## Supplementary material for "A proteomics workflow reveals predictive autoantigens in idiopathic pulmonary fibrosis": Table S2_MS table cohort 2 (Hannover) (part 5 of 8)

### Sheet: Table S2_MS table cohort 2 Hann (continued)
HEL-S-70p;ATIC	Bifunctional purine biosynthesis protein PURH;Phosphoribosylaminoimidazolecarboxamide formyltransferase;IMP cyclohydrolase	NaN	NaN	NaN	NaN	NaN	NaN	NaN	NaN	NaN	NaN	NaN	NaN	NaN	NaN	NaN	NaN	NaN	NaN	NaN	NaN	NaN	NaN	NaN	NaN	NaN	NaN	NaN	NaN	NaN	NaN	NaN	NaN	NaN	NaN	NaN	NaN	NaN	NaN	NaN	NaN	NaN	NaN	NaN	NaN	NaN	NaN	NaN	NaN	NaN	NaN	NaN	NaN	NaN	NaN	NaN	NaN	NaN	NaN	NaN	NaN	NaN	NaN	NaN	NaN	NaN	NaN	NaN	NaN	NaN	NaN	NaN	NaN	NaN	NaN	NaN	NaN	NaN	NaN	NaN	NaN	NaN	NaN	NaN	NaN	NaN	NaN	NaN	NaN	NaN	NaN	NaN	NaN	NaN	NaN	NaN	NaN	NaN	NaN	NaN	NaN	NaN	NaN	NaN	NaN	NaN	NaN	NaN	NaN	NaN	NaN	NaN	NaN	NaN	NaN	NaN	NaN	NaN	NaN	NaN	26.8582	NaN	NaN	NaN	27.0165	26.8896	27.1527	NaN	NaN	NaN	NaN	NaN	NaN	NaN	NaN	NaN	NaN	NaN	NaN	NaN	NaN	NaN	NaN	NaN	NaN	NaN	NaN	NaN	NaN	NaN	NaN	NaN	NaN	NaN	NaN	NaN	NaN	NaN	NaN	NaN	NaN	NaN	NaN	NaN	NaN	NaN	NaN	NaN	NaN	NaN	NaN	NaN	NaN	NaN	NaN	25.6777	NaN	NaN	NaN	NaN	NaN	NaN	NaN	NaN	NaN	NaN	NaN	NaN	NaN	NaN	NaN	NaN	NaN	NaN	NaN	NaN	NaN	NaN	NaN	NaN	NaN	NaN	NaN	NaN	NaN	NaN	NaN	NaN	NaN	NaN	NaN	NaN	26.0743	26.0789	26.6756	NaN	NaN	NaN	NaN	NaN	NaN	NaN	NaN	NaN	NaN	NaN	NaN	NaN	NaN	NaN	NaN	NaN	NaN	NaN	NaN	NaN	NaN	NaN	NaN	NaN	NaN	NaN	NaN	NaN	NaN	NaN	NaN	NaN	NaN	NaN	NaN	NaN	NaN	NaN	NaN	NaN	NaN	NaN	NaN	NaN	NaN	NaN	NaN	NaN	26.5574	NaN	NaN	NaN	NaN	NaN	NaN	NaN	0.105218	0.35251	0.453789	-0.173781	0.528192	-0.695279	0.355528	0.787802	-0.0183793	-0.463956	-0.0191289	0.221645	0.108078	0.309721	0.448188	1.00225	0.093994	-0.190751	0.239554	0.0115266	-0.498593	0.357776	0.79364	0.0294932	0.906789	0.612082	-0.326587	0.303647	-0.413965	0.706523	0.465418	-0.851193	-1.36661	-0.110762	-0.0736244	0.55731	1.1687	-0.252964	-0.437853	0.817048	-0.55731	-0.0022298	-0.853793	-0.0421277	-0.488966	-0.581452	0.0837986	-0.994811	-0.308479	-0.297224	0.262533	-0.105992	0.154376	-1.12772	0.444996	0.251697	0.0537413	0.293515	2.42665	0.0205592	4.85681	0.821736	0.146075	2.87777	0.65878	-0.0684116		anatomical structure development;anatomical structure morphogenesis;aromatic compound biosynthetic process;biosynthetic process;brainstem development;cellular aromatic compound metabolic process;cellular biosynthetic process;cellular metabolic process;cellular nitrogen compound biosynthetic process;cellular nitrogen compound metabolic process;cellular process;cerebellum development;cerebral cortex development;coenzyme biosynthetic process;coenzyme metabolic process;cofactor biosynthetic process;cofactor metabolic process;'de novo' IMP biosynthetic process;developmental process;dihydrofolate metabolic process;folic acid-containing compound biosynthetic process;folic acid-containing compound metabolic process;heterocycle biosynthetic process;heterocycle metabolic process;IMP biosynthetic process;IMP metabolic process;metabolic process;nitrogen compound metabolic process;nucleobase metabolic process;nucleobase-containing compound biosynthetic process;nucleobase-containing compound metabolic process;nucleobase-containing small molecule metabolic process;nucleoside metabolic process;nucleoside monophosphate biosynthetic process;nucleoside monophosphate metabolic process;nucleoside phosphate metabolic process;nucleotide biosynthetic process;nucleotide metabolic process;organ morphogenesis;organ regeneration;primary metabolic process;pteridine-containing compound biosynthetic process;pteridine-containing compound metabolic process;purine base metabolic process;purine nucleoside monophosphate biosynthetic process;purine nucleoside monophosphate metabolic process;purine nucleotide biosynthetic process;purine nucleotide metabolic process;purine ribonucleoside monophosphate biosynthetic process;purine ribonucleoside monophosphate metabolic process;purine ribonucleotide biosynthetic process;purine ribonucleotide metabolic process;purine-containing compound biosynthetic process;purine-containing compound metabolic process;regeneration;response to chemical stimulus;response to inorganic substance;response to stimulus;ribonucleoside monophosphate biosynthetic process;ribonucleoside monophosphate metabolic process;ribonucleotide biosynthetic process;ribonucleotide metabolic process;small molecule metabolic process;tetrahydrofolate biosynthetic process;tetrahydrofolate metabolic process	binding;catalytic activity;cyclohydrolase activity;hydrolase activity;hydrolase activity, acting on carbon-nitrogen (but not peptide) bonds;hydrolase activity, acting on carbon-nitrogen (but not peptide) bonds, in cyclic amidines;hydroxymethyl-, formyl- and related transferase activity;identical protein binding;IMP cyclohydrolase activity;phosphoribosylaminoimidazolecarboxamide formyltransferase activity;protein binding;protein dimerization activity;protein homodimerization activity;transferase activity;transferase activity, transferring one-carbon groups	cell part;cytoplasmic part;cytosol;extracellular membrane-bounded organelle;extracellular organelle;extracellular region part;extracellular vesicular exosome;intracellular membrane-bounded organelle;intracellular organelle;intracellular part;membrane;membrane-bounded organelle;membrane-bounded vesicle;mitochondrion;organelle;vesicle	One carbon pool by folate;Purine metabolism	AICARFT_IMPCHas;MGS	3D-structure;Acetylation;Alternativesplicing;Completeproteome;Directproteinsequencing;Diseasemutation;Epilepsy;Hydrolase;Multifunctionalenzyme;Polymorphism;Purinebiosynthesis;Referenceproteome;Transferase				+																																										+																			+		HA_CTD_63_Ctr	12	12	12	30	30	30	58.661	0	16.352	2479700000	75	1.86648	0.374928	-0.190192	-0.176691	0.377996	0.777139	-0.0804578	-0.0731937	0.091605	0.571882	0.0812221	0.937448	0.0707574	0.325951	0.778466	0.236862	0.453529	0.745907	0.305569	0.141067	0.911903	-0.116775	0.543875	0.707548	0.354005	0.772719	0.582331	-0.463121	0.328756	0.790942	0.23876	0.965424	0.563389	0.530208	0.0132743	1	-0.0123706	0.449699	0.722318	-0.309475	0.0138355	1	-0.0128785	0.185899	0.84209	0.1488	0.0837429	0.943005	0.0727139	0.27705	0.817823	0.207949	0.435021	0.742533	0.299856	1.36389	0.373319	0.673058	0.0719353	0.943107	0.0632134	0.1556	0.913454	-0.127885	0.203219	0.873797	0.16074	0.00825005	0.99462	0.00774955	0.485357	0.681884	-0.331055	0.329965	0.814671	0.240004	0.927249	0.54034	0.527924	0.0213628	0.979231	0.0198121	1.18068	0.420209	0.609658	0.674722	0.601859	0.411763	0.298419	0.825067	-0.219816	0.269493	0.816404	0.203677	0.393492	0.732931	-0.277099	0.823332	0.600643	0.475137	0.463101	0.726046	0.312444	1.07978	0.503752	-0.572778	2.22284	0.185096	-0.919778	0.0840919	0.955425	-0.0740134	0.0550709	0.96007	-0.0494102	0.585187	0.605586	0.373618	1.73703	0.308064	0.786116	0.218579	0.881113	-0.170141	0.423074	0.752833	-0.293117	0.762213	0.595385	0.512316	0.590994	0.62817	-0.374516	0.00157408	1	-0.00149608	1.08063	0.443282	-0.574055	0.0307489	0.983047	-0.028277	0.498447	0.784399	-0.328963	0.623014	0.618779	-0.390283	0.0633372	0.96848	0.0562799	1.34566	0.356474	-0.667734	0.278366	0.808026	-0.207653	0.265772	0.848707	-0.20002	0.22632	0.849058	0.176123	0.0804217	0.940957	-0.0708923	0.121712	0.937409	0.103297	1.61262	0.386685	-0.755402	0.439473	0.763476	0.299195	0.217844	0.877427	0.16941	0.0399573	0.973711	0.036177	0.253331	0.836743	0.19577	5.57271	0.0768889	1.6339	0.0146628	0.996193	0.0137737	B4DP06;V9HWH7;P31939;B2R7P8;C9JLK0;H7C1S2	B4DP06;V9HWH7;P31939;B2R7P8	1323
OTUB1;DKFZp564E242	Ubiquitin thioesterase OTUB1	26.7735	26.5435	NaN	NaN	NaN	NaN	NaN	NaN	NaN	NaN	NaN	NaN	NaN	NaN	NaN	NaN	NaN	NaN	26.3465	25.9828	26.2601	NaN	NaN	NaN	NaN	26.7655	26.0882	NaN	NaN	NaN	NaN	NaN	NaN	NaN	NaN	NaN	NaN	NaN	NaN	NaN	NaN	NaN	NaN	NaN	NaN	NaN	NaN	NaN	NaN	NaN	NaN	NaN	NaN	NaN	NaN	NaN	NaN	NaN	NaN	NaN	NaN	NaN	NaN	NaN	NaN	NaN	NaN	NaN	NaN	NaN	NaN	NaN	NaN	NaN	NaN	NaN	NaN	NaN	NaN	NaN	NaN	NaN	NaN	NaN	NaN	NaN	NaN	NaN	NaN	NaN	NaN	NaN	NaN	NaN	NaN	NaN	NaN	NaN	NaN	NaN	NaN	NaN	NaN	NaN	NaN	NaN	NaN	NaN	NaN	NaN	NaN	26.0948	26.5014	26.2344	NaN	NaN	NaN	NaN	NaN	NaN	NaN	NaN	NaN	26.8131	26.151	26.5959	NaN	NaN	NaN	NaN	NaN	NaN	NaN	NaN	NaN	NaN	NaN	NaN	NaN	NaN	NaN	NaN	NaN	NaN	NaN	NaN	NaN	NaN	NaN	NaN	NaN	NaN	NaN	25.9096	26.533	27.0207	25.9897	26.4136	26.5374	26.2882	26.2845	26.4519	NaN	NaN	NaN	NaN	NaN	NaN	25.8962	25.9469	25.9949	NaN	NaN	NaN	26.2908	26.5158	NaN	NaN	NaN	NaN	NaN	NaN	NaN	NaN	NaN	NaN	NaN	NaN	NaN	NaN	NaN	NaN	NaN	NaN	NaN	NaN	NaN	NaN	NaN	NaN	NaN	NaN	NaN	NaN	NaN	NaN	NaN	NaN	NaN	NaN	NaN	NaN	NaN	NaN	NaN	NaN	26.695	NaN	NaN	NaN	NaN	NaN	NaN	NaN	NaN	NaN	NaN	NaN	NaN	NaN	NaN	26.1476	NaN	NaN	NaN	NaN	NaN	NaN	NaN	NaN	NaN	NaN	NaN	NaN	NaN	NaN	NaN	NaN	NaN	NaN	26.0646	26.6185	26.2526	NaN	NaN	NaN	NaN	NaN	NaN	NaN	NaN	NaN	NaN	NaN	NaN	NaN	NaN	NaN	NaN	NaN	NaN	0.840359	-0.166592	-0.0339611	1.0505	-0.421794	0.280853	-1.26877	-0.237557	0.0509471	0.0373623	0.378832	-0.17249	0.106826	-0.92998	0.368897	0.457422	-0.341104	0.839198	0.0171145	1.05616	1.70516	-0.414793	-0.184169	-0.757404	-0.25094	-0.200012	0.927319	0.362405	-0.0392966	-0.529934	0.819886	0.200202	1.91607	1.74188	1.76985	-0.313692	-0.916839	1.37429	-0.203655	1.83161	1.26849	-0.446224	-0.154188	-0.38673	1.62476	0.301981	0.191711	-0.360596	0.556117	0.0259773	-0.0514216	-0.357977	-0.480595	-0.0788544	0.253259	-0.0986647	-0.389364	-0.955299	1.94833	-0.832845	7.97729	0.227647	0.268754	3.31487	0.482028	0.0788933		biological regulation;cellular macromolecule metabolic process;cellular metabolic process;cellular nitrogen compound metabolic process;cellular process;cellular protein metabolic process;cellular response to stimulus;cellular response to stress;DNA metabolic process;DNA repair;immune system process;macromolecule metabolic process;macromolecule modification;metabolic process;negative regulation of biological process;negative regulation of cellular metabolic process;negative regulation of cellular process;negative regulation of DNA metabolic process;negative regulation of DNA repair;negative regulation of double-strand break repair;negative regulation of macromolecule metabolic process;negative regulation of metabolic process;negative regulation of nitrogen compound metabolic process;negative regulation of nucleobase-containing compound metabolic process;negative regulation of response to DNA damage stimulus;negative regulation of response to stimulus;nitrogen compound metabolic process;nucleic acid metabolic process;nucleobase-containing compound metabolic process;primary metabolic process;protein deubiquitination;protein K48-linked deubiquitination;protein metabolic process;protein modification by small protein conjugation or removal;protein modification by small protein removal;protein modification process;regulation of biological process;regulation of cellular metabolic process;regulation of cellular process;regulation of cellular response to stress;regulation of DNA metabolic process;regulation of DNA repair;regulation of double-strand break repair;regulation of macromolecule metabolic process;regulation of metabolic process;regulation of nitrogen compound metabolic process;regulation of nucleobase-containing compound metabolic process;regulation of primary metabolic process;regulation of response to DNA damage stimulus;regulation of response to stimulus;regulation of response to stress;response to DNA damage stimulus;response to stimulus;response to stress	binding;catalytic activity;cysteine-type peptidase activity;enzyme binding;hydrolase activity;NEDD8-specific protease activity;peptidase activity;peptidase activity, acting on L-amino acid peptides;protein binding;small conjugating protein binding;small conjugating protein-specific protease activity;ubiquitin binding;ubiquitin protein ligase binding;ubiquitin-specific protease activity	cell part;cytoplasm;extracellular membrane-bounded organelle;extracellular organelle;extracellular region part;extracellular vesicular exosome;intracellular part;membrane-bounded organelle;membrane-bounded vesicle;organelle;vesicle		Peptidase_C65	3D-structure;Acetylation;Adaptiveimmunity;Alternativesplicing;Completeproteome;Cytoplasm;Directproteinsequencing;DNAdamage;DNArepair;Hydrolase;Immunity;Phosphoprotein;Protease;Proteomicsidentification;Referenceproteome;Thiolprotease;Ublconjugationpathway				+																																										+																						8	8	8	39.8	39.8	39.8	28.05	0	17.525	5663400000	131	1.75941	0.273078	0.246164	0.223242	0.246469	0.818004	0.0676286	0.0604984	0.105737	0.515727	1.13184	0.456889	0.573715	0.140482	0.902563	-0.113351	0.026144	0.975009	-0.0232269	1.52082	0.3724	0.711202	0.44045	0.773943	-0.288679	0.262573	0.841569	0.191865	2.11261	0.287074	-0.865544	0.213296	0.889779	-0.161969	0.0398606	0.983631	0.0348633	0.0289291	0.982947	0.0255757	0.383646	0.802304	0.259284	0.148619	0.868075	-0.117919	0.0850866	0.94246	0.0724877	1.31514	0.424583	-0.634817	0.369318	0.781869	0.252216	0.482245	0.705561	0.311901	0.333101	0.841442	-0.232945	1.13937	0.532871	0.573991	0.0128541	0.998734	0.0116674	1.61546	0.377258	0.722867	3.43385	0.141176	1.16697	0.430171	0.766942	-0.283756	0.159614	0.877417	-0.125784	0.970472	0.534753	-0.516856	0.229777	0.826173	-0.171521	0.176827	0.879746	-0.136881	1.32069	0.455975	0.634139	0.362244	0.780408	0.247972	0.0303552	0.980634	-0.026867	0.591806	0.71432	-0.362067	1.09361	0.462053	0.559971	0.177135	0.901316	0.137034	4.11018	0.106737	1.30939	3.54929	0.185824	1.19184	3.64867	0.14265	1.21146	0.291031	0.779562	-0.212507	1.29578	0.427612	-0.626708	2.43699	0.27643	0.940737	0.17097	0.8977	-0.13728	2.78433	0.300897	1.17065	2.03654	0.25764	0.858943	0.465645	0.767558	-0.304081	0.129656	0.881821	-0.10512	0.389761	0.793841	-0.264001	3.17868	0.225128	1.11199	0.286054	0.813768	0.20615	0.164787	0.902916	0.130421	0.353624	0.736262	-0.245635	0.629585	0.662265	0.379631	0.019528	0.987479	0.017673	0.0401723	0.97237	-0.035168	0.352626	0.794411	-0.244242	0.519682	0.736007	-0.328444	0.0624971	0.968658	-0.053792	0.233466	0.887675	0.173333	0.0801048	0.956056	-0.0674597	0.395629	0.789595	-0.266211	1.38084	0.452427	-0.653248	4.24493	0.133053	1.33286	1.12088	0.525602	-0.569015	F5GYN4;J3KR44;B4DPD5;Q96FW1;Q659F9;F5H6Q1;F5GYJ8;F5H3F0;B3KUV5;B4E053	F5GYN4;J3KR44;B4DPD5;Q96FW1;Q659F9;F5H6Q1;F5GYJ8;F5H3F0;B3KUV5	1324
ANXA11	Annexin;Annexin A11	NaN	NaN	NaN	NaN	NaN	NaN	NaN	NaN	NaN	NaN	NaN	NaN	NaN	NaN	NaN	NaN	NaN	NaN	NaN	NaN	NaN	NaN	NaN	NaN	NaN	NaN	NaN	NaN	NaN	NaN	NaN	NaN	NaN	NaN	NaN	NaN	NaN	NaN	NaN	NaN	NaN	NaN	NaN	NaN	NaN	27.1856	26.6732	26.7819	NaN	NaN	NaN	NaN	NaN	NaN	NaN	NaN	NaN	NaN	NaN	NaN	NaN	NaN	NaN	NaN	NaN	NaN	NaN	NaN	NaN	NaN	NaN	NaN	NaN	NaN	NaN	NaN	NaN	NaN	NaN	NaN	NaN	NaN	NaN	NaN	NaN	NaN	27.2047	NaN	NaN	NaN	NaN	NaN	NaN	NaN	NaN	NaN	NaN	NaN	NaN	NaN	NaN	NaN	NaN	NaN	NaN	27.0269	NaN	NaN	NaN	NaN	NaN	26.5975	27.258	27.0217	NaN	NaN	NaN	26.8075	NaN	NaN	26.9152	26.9819	26.8051	27.3565	27.6418	27.3517	NaN	NaN	NaN	NaN	NaN	NaN	NaN	NaN	NaN	NaN	NaN	NaN	NaN	NaN	NaN	NaN	NaN	NaN	NaN	NaN	NaN	28.2233	28.3095	28.4512	NaN	NaN	NaN	NaN	NaN	NaN	NaN	NaN	NaN	NaN	26.875	26.7013	NaN	NaN	NaN	NaN	NaN	NaN	NaN	NaN	NaN	NaN	NaN	NaN	27.3254	27.0842	NaN	NaN	NaN	27.2848	27.5158	NaN	NaN	NaN	NaN	27.0042	27.5032	27.7003	27.7553	27.9325	27.4899	NaN	NaN	NaN	NaN	NaN	NaN	27.6362	27.2022	NaN	NaN	NaN	NaN	NaN	NaN	NaN	26.9095	NaN	27.7596	27.652	27.8663	27.5464	27.4313	27.1068	27.4225	27.647	27.431	NaN	NaN	NaN	26.7082	26.9912	27.4347	27.7932	27.5676	NaN	28.7307	28.473	28.2921	NaN	NaN	NaN	27.5424	26.9428	27.5808	NaN	NaN	NaN	NaN	NaN	NaN	NaN	NaN	NaN	27.3022	26.5144	26.3546	NaN	NaN	NaN	NaN	NaN	27.2274	27.6178	27.4013	27.3731	NaN	27.2251	NaN	27.4969	NaN	27.2436	26.9684	27.0957	27.2579	27.1092	27.4076	27.3953	NaN	NaN	NaN	-0.940368	-1.35234	-1.44821	-1.26714	-0.97055	-1.34756	-0.805777	-0.546617	0.903645	-1.55459	-0.689904	-0.993677	-1.1708	-1.27334	-1.77156	-1.04728	-1.74545	-0.642542	-1.43347	-1.8909	0.982472	-1.5943	-0.542435	-0.684775	-0.73524	-1.87449	-1.10412	-2.09462	-1.90074	-1.38882	2.35144	-0.644854	-1.62148	-1.74732	-0.379818	-2.1863	-1.95884	-1.0601	-1.73356	1.22822	-2.0444	-1.38785	-1.78251	-1.18694	-1.63428	-1.08254	-1.33597	-1.9565	-0.926803	-1.15417	-1.39687	-1.77	-1.39336	-1.12531	-1.53184	-0.67599	-1.22509	0.924167	1.47343	-1.58294	12.0443	0.0138381	-1.01695	6.43233	0.0189032	-1.13979		cell cycle;cell division;cellular component organization;cellular component organization or biogenesis;cellular membrane organization;cellular process;endocytosis;establishment of localization;membrane invagination;membrane organization;phagocytosis;response to calcium ion;response to chemical stimulus;response to inorganic substance;response to metal ion;response to stimulus;transport;vesicle-mediated transport	antigen binding;binding;calcium ion binding;calcium-dependent phospholipid binding;calcium-dependent protein binding;cation binding;ion binding;lipid binding;metal ion binding;MHC class II protein complex binding;MHC protein complex binding;phosphatidylethanolamine binding;phospholipid binding;protein binding	azurophil granule;cell part;cytoplasm;cytoplasmic membrane-bounded vesicle;cytoplasmic part;cytoplasmic vesicle;cytoskeletal part;endocytic vesicle;envelope;extracellular membrane-bounded organelle;extracellular organelle;extracellular region part;extracellular vesicular exosome;intracellular membrane-bounded organelle;intracellular non-membrane-bounded organelle;intracellular organelle;intracellular organelle part;intracellular part;lysosome;lytic vacuole;melanosome;membrane;membrane-bounded organelle;membrane-bounded vesicle;midbody;non-membrane-bounded organelle;nuclear envelope;nuclear part;nucleoplasm;organelle;organelle envelope;organelle part;phagocytic vesicle;pigment granule;primary lysosome;specific granule;spindle;stored secretory granule;vacuole;vesicle		Annexin	Acetylation;Alternativesplicing;Annexin;Calcium;Calcium/phospholipid-binding;Cellcycle;Celldivision;Completeproteome;Cytoplasm;Cytoskeleton;Nucleus;Polymorphism;Referenceproteome;Repeat	+	+	CTD_Ctr;IPF_Ctr	+																																										+																						15	15	14	37	37	34.8	45.597	0	81.882	12246000000	257	7.74546	0.00232727	-1.06471	-0.901046	6.23973	0.00783158	-1.16207	-0.950458	0.897653	0.498026	0.484483	0.540444	-0.480815	0.796028	0.37855	-0.691857	0.876632	0.370178	-0.740721	0.725958	0.414818	-0.64805	0.506182	0.576028	-0.496633	0.790549	0.417401	-0.688954	0.389837	0.62555	-0.409342	0.245445	0.758036	-0.279663	0.460695	0.600374	0.462365	0.971357	0.316967	-0.795326	0.326127	0.734766	-0.352864	0.522101	0.504327	-0.508413	0.651512	0.467572	-0.59901	0.730917	0.413452	-0.651224	1.17547	0.247754	-0.906165	0.559257	0.495115	-0.535552	1.14896	0.342567	-0.892556	0.294226	0.76917	-0.326714	0.865099	0.387193	-0.73352	1.29624	0.225286	-0.967432	0.514236	0.512632	0.502659	1.00568	0.309552	-0.815135	0.241608	0.736411	-0.276786	0.322192	0.702685	-0.349851	0.352813	0.612927	-0.375888	1.27924	0.228293	-0.958985	0.600831	0.509157	-0.564693	1.50118	0.159294	-1.069	1.3067	0.221421	-0.97255	0.824969	0.447101	-0.710055	1.80796	0.124866	1.2033	0.299322	0.710463	-0.329557	1.02542	0.226403	-0.827595	1.14683	0.297538	-0.892496	0.157122	0.842134	-0.19275	1.61198	0.13951	-1.11787	1.36286	0.188396	-1.00125	0.568884	0.547432	-0.542247	1.13369	0.263486	-0.885512	0.528612	0.558784	0.566325	1.4575	0.17276	-1.04584	0.821423	0.403579	-0.708746	1.18697	0.212532	-0.911946	0.659002	0.482023	-0.605677	1.03983	0.3729	-0.834825	0.584454	0.479321	-0.553473	0.781612	0.448962	-0.683215	1.36241	0.189094	-1.00053	0.474576	0.582427	-0.473603	0.639015	0.5008	-0.590551	0.831301	0.383411	-0.714035	1.17398	0.259675	-0.905377	0.828097	0.404604	-0.712168	0.616418	0.515287	-0.575484	0.950703	0.365856	-0.783637	0.314607	0.729375	-0.344306	0.688688	0.443871	-0.625246	0.47461	0.596578	0.472927	0.899778	0.283618	0.753971	0.99545	0.373711	-0.80937	B4DPJ2;Q5T0G8;P50995;Q6ICS0;Q59EP1;B7Z6L0;H0Y6E1;E5RIN3	B4DPJ2;Q5T0G8;P50995;Q6ICS0;Q59EP1;B7Z6L0	1325
HADHA	Trifunctional enzyme subunit alpha, mitochondrial;Long-chain enoyl-CoA hydratase;Long chain 3-hydroxyacyl-CoA dehydrogenase	27.0097	27.0735	26.4423	NaN	27.4172	27.2356	NaN	NaN	NaN	NaN	NaN	NaN	NaN	NaN	NaN	26.7652	27.1764	27.106	NaN	NaN	NaN	NaN	NaN	NaN	NaN	NaN	NaN	NaN	NaN	NaN	NaN	NaN	NaN	NaN	NaN	NaN	NaN	NaN	NaN	NaN	NaN	NaN	26.8105	26.9912	27.0875	NaN	26.9393	27.0329	27.312	27.275	27.4205	NaN	NaN	NaN	27.3516	27.0209	27.351	27.3179	27.4509	27.538	27.5942	27.5428	27.7328	27.0123	27.1042	27.1755	NaN	NaN	NaN	NaN	NaN	NaN	27.5201	27.1134	27.1123	NaN	NaN	NaN	27.0941	27.4234	27.6067	NaN	NaN	NaN	26.1512	26.3742	26.393	27.0621	26.9182	26.6967	26.8361	26.733	27.0919	NaN	NaN	NaN	NaN	NaN	NaN	27.1049	26.5972	27.1004	NaN	NaN	NaN	26.9814	26.9233	26.9745	NaN	26.9626	26.3596	27.422	27.2312	27.3636	NaN	NaN	NaN	27.5685	27.5124	26.9124	27.4011	NaN	26.9622	27.3884	27.6417	27.5744	27.1628	NaN	27.1422	NaN	NaN	NaN	NaN	NaN	NaN	NaN	NaN	NaN	NaN	NaN	NaN	27.0451	27.1904	27.6601	NaN	NaN	NaN	NaN	NaN	NaN	NaN	NaN	NaN	28.241	27.7416	27.7969	NaN	NaN	NaN	27.3551	27.2325	27.0269	NaN	NaN	NaN	NaN	NaN	NaN	NaN	NaN	NaN	NaN	NaN	NaN	27.4837	27.7969	NaN	NaN	NaN	NaN	NaN	NaN	NaN	NaN	NaN	26.8363	27.2543	27.3569	NaN	NaN	NaN	26.5823	26.6736	26.8663	NaN	NaN	NaN	25.8224	NaN	NaN	NaN	NaN	NaN	NaN	25.1076	NaN	NaN	NaN	27.7056	27.4477	27.6216	27.5104	28.3553	27.8747	26.7669	26.5815	27.3581	NaN	NaN	NaN	NaN	NaN	NaN	NaN	NaN	NaN	NaN	NaN	NaN	27.6604	27.5997	27.5356	NaN	NaN	NaN	27.4324	27.6792	27.7378	NaN	NaN	NaN	27.0309	27.0841	27.1302	26.8719	26.7098	27.2535	27.704	27.5168	27.7006	27.189	26.6338	26.979	NaN	27.1231	NaN	NaN	NaN	NaN	NaN	NaN	NaN	27.3359	26.9575	26.3482	26.4973	27.052	26.7424	NaN	NaN	NaN	-1.06918	-0.963916	-0.799418	-0.93279	-1.0581	-0.373564	-0.746317	1.23476	0.574439	1.60749	1.51288	1.89496	1.36903	-1.32079	-1.53695	-1.46346	1.64641	0.577832	-1.14254	1.20584	1.61063	-0.828792	1.60277	-1.0437	-1.49761	-1.11985	-1.64434	-1.23067	1.57021	-1.19731	-1.37516	-0.818898	2.19819	-1.23407	1.47653	-1.49641	-1.70429	-1.5795	-0.543881	1.912	1.11351	0.677447	-1.51207	1.28754	-1.61007	-0.922952	-1.56891	-0.382392	1.70727	1.52028	-1.54878	1.16402	1.15868	-1.6221	-0.609706	1.23144	0.413929	0.337377	1.80651	0.686645	12.4791	0.00962751	-0.168189	5.59123	0.0485059	0.166383		biosynthetic process;carboxylic acid catabolic process;carboxylic acid metabolic process;cardiolipin acyl-chain remodeling;cardiolipin metabolic process;catabolic process;cellular biosynthetic process;cellular catabolic process;cellular ketone metabolic process;cellular lipid catabolic process;cellular lipid metabolic process;cellular metabolic process;cellular process;fatty acid beta-oxidation;fatty acid catabolic process;fatty acid metabolic process;fatty acid oxidation;glycerolipid biosynthetic process;glycerolipid metabolic process;glycerophospholipid biosynthetic process;glycerophospholipid metabolic process;lipid biosynthetic process;lipid catabolic process;lipid metabolic process;lipid modification;lipid oxidation;metabolic process;monocarboxylic acid catabolic process;monocarboxylic acid metabolic process;organic acid catabolic process;organic acid metabolic process;organophosphate metabolic process;oxidation-reduction process;oxoacid metabolic process;phosphatidylglycerol metabolic process;phospholipid biosynthetic process;phospholipid metabolic process;primary metabolic process;response to chemical stimulus;response to drug;response to endogenous stimulus;response to hormone stimulus;response to insulin stimulus;response to organic substance;response to peptide hormone stimulus;response to stimulus;small molecule catabolic process;small molecule metabolic process	3-hydroxyacyl-CoA dehydrogenase activity;acetyl-CoA C-acetyltransferase activity;acetyl-CoA C-acyltransferase activity;acetyltransferase activity;binding;C-acetyltransferase activity;C-acyltransferase activity;carbon-oxygen lyase activity;carboxylic acid binding;catalytic activity;coenzyme binding;cofactor binding;enoyl-CoA hydratase activity;fatty acid binding;fatty-acyl-CoA binding;hydro-lyase activity;lipid binding;long-chain-3-hydroxyacyl-CoA dehydrogenase activity;long-chain-enoyl-CoA hydratase activity;lyase activity;monocarboxylic acid binding;NAD binding;nucleotide binding;oxidoreductase activity;oxidoreductase activity, acting on CH-OH group of donors;oxidoreductase activity, acting on the CH-OH group of donors, NAD or NADP as acceptor;transferase activity;transferase activity, transferring acyl groups;transferase activity, transferring acyl groups other than amino-acyl groups	cell part;cytoplasmic part;fatty acid beta-oxidation multienzyme complex;intracellular membrane-bounded organelle;intracellular non-membrane-bounded organelle;intracellular organelle;intracellular organelle part;intracellular part;macromolecular complex;membrane;membrane-bounded organelle;mitochondrial inner membrane;mitochondrial membrane;mitochondrial nucleoid;mitochondrial part;mitochondrion;non-membrane-bounded organelle;nucleoid;organelle;organelle inner membrane;organelle membrane;organelle part;protein complex	Aminobenzoate degradation;Benzoate degradation;beta-Alanine metabolism;Biosynthesis of unsaturated fatty acids;Butanoate metabolism;Caprolactam degradation;Fatty acid elongation in mitochondria;Fatty acid metabolism;Lysine degradation;Propanoate metabolism;Tryptophan metabolism;Valine, leucine and isoleucine degradation	3HCDH;3HCDH_N;ECH	Acetylation;Alternativesplicing;Completeproteome;Diseasemutation;Fattyacidmetabolism;Lipidmetabolism;Lyase;Mitochondrion;Multifunctionalenzyme;NAD;Oxidoreductase;Phosphoprotein;Polymorphism;Proteomicsidentification;Referenceproteome;Transitpeptide				+																																										+																						24	24	24	45	45	45	78.314	0	179.85	18522000000	360	0.494967	0.402954	-0.197408	-0.164782	0.24224	0.684546	0.129148	0.105141	0.0987561	0.545413	0.6673	0.456412	-0.575864	0.578514	0.519991	-0.518899	0.457807	0.628766	-0.432494	0.560964	0.540601	-0.504448	0.664813	0.52222	-0.571922	0.180449	0.832565	-0.202311	0.41795	0.63004	-0.403496	0.829597	0.448939	0.668686	0.299186	0.728056	0.310077	1.21709	0.276095	0.870569	1.11238	0.359638	0.819269	1.55958	0.208544	1.02624	0.96178	0.382904	0.741424	0.908704	0.368991	-0.714134	1.13497	0.270108	-0.831491	1.05714	0.309943	-0.791959	1.26065	0.338689	0.891513	0.304021	0.77927	0.312927	0.741761	0.498135	-0.618201	0.801871	0.435164	0.652926	1.22058	0.25585	0.872258	0.477168	0.619508	-0.447468	1.21061	0.312277	0.867755	0.65079	0.496847	-0.563668	1.09271	0.28879	-0.81026	0.722984	0.449119	-0.606387	1.2506	0.262495	-0.888718	0.82106	0.388272	-0.665255	1.17456	0.275558	0.850182	0.792616	0.497993	-0.64797	0.967125	0.324512	-0.744528	0.470003	0.608	-0.442224	1.96003	0.12906	1.19028	0.826664	0.413196	-0.667717	1.07343	0.303795	0.799601	1.09078	0.275039	-0.809461	1.32369	0.227289	-0.922029	1.17303	0.318383	-0.852555	0.281149	0.756325	-0.294125	1.16482	0.366235	0.93866	0.717033	0.452905	0.60288	0.364975	0.697053	0.364701	1.10103	0.261853	-0.816415	0.880333	0.420921	0.697224	1.20845	0.353233	-0.869409	0.553027	0.526789	-0.499124	1.16748	0.319237	-0.848211	0.184947	0.78106	-0.206886	1.33165	0.285504	0.924593	1.12023	0.325587	0.82324	1.15184	0.33032	-0.838785	0.763314	0.419369	0.630356	0.758411	0.482712	0.627464	1.20785	0.327819	-0.872769	0.324438	0.730792	-0.329991	0.826555	0.432974	0.66692	0.202334	0.826676	0.223699	0.156961	0.838598	0.181108	1.4501	0.180816	0.978325	0.373462	0.692453	0.370446	B4DRH6;E9KL44;H0YFD6;P40939;A0A2R8Y4F5;B4DDZ5;A0A2R8YG21;A0A2R8Y688;V9GZL3	B4DRH6;E9KL44;H0YFD6;P40939;A0A2R8Y4F5;B4DDZ5	1333
SEC23A	Protein transport protein Sec23A	NaN	NaN	NaN	NaN	NaN	NaN	NaN	NaN	NaN	NaN	NaN	NaN	NaN	NaN	NaN	NaN	NaN	NaN	NaN	NaN	NaN	NaN	NaN	NaN	NaN	NaN	NaN	NaN	NaN	NaN	NaN	NaN	NaN	NaN	NaN	NaN	NaN	NaN	NaN	NaN	NaN	NaN	NaN	NaN	NaN	NaN	NaN	NaN	25.9011	26.2826	26.6344	NaN	NaN	NaN	NaN	NaN	NaN	NaN	NaN	NaN	NaN	NaN	NaN	NaN	NaN	NaN	NaN	NaN	NaN	NaN	NaN	NaN	NaN	NaN	NaN	NaN	NaN	NaN	26.5972	26.9325	27.1541	NaN	NaN	NaN	NaN	NaN	NaN	NaN	NaN	NaN	NaN	NaN	NaN	NaN	NaN	NaN	NaN	NaN	NaN	NaN	NaN	NaN	NaN	NaN	NaN	NaN	NaN	NaN	NaN	NaN	NaN	NaN	NaN	NaN	NaN	NaN	NaN	26.4231	26.139	26.4139	NaN	NaN	NaN	NaN	NaN	NaN	NaN	NaN	NaN	NaN	NaN	NaN	NaN	NaN	NaN	NaN	NaN	NaN	NaN	NaN	NaN	NaN	NaN	NaN	NaN	NaN	NaN	NaN	NaN	NaN	NaN	NaN	NaN	NaN	NaN	NaN	NaN	NaN	NaN	NaN	NaN	NaN	NaN	NaN	NaN	NaN	NaN	NaN	NaN	NaN	NaN	NaN	NaN	NaN	NaN	NaN	NaN	NaN	NaN	NaN	NaN	NaN	NaN	NaN	NaN	NaN	26.5766	26.6657	NaN	NaN	NaN	NaN	NaN	NaN	NaN	NaN	NaN	NaN	NaN	NaN	NaN	NaN	NaN	NaN	NaN	NaN	NaN	NaN	26.6929	26.574	26.3929	NaN	NaN	NaN	NaN	NaN	NaN	NaN	NaN	NaN	NaN	NaN	NaN	NaN	NaN	NaN	NaN	NaN	NaN	26.2305	26.1164	26.2417	26.3775	26.2845	26.6921	NaN	NaN	NaN	NaN	NaN	NaN	NaN	NaN	NaN	NaN	NaN	NaN	NaN	NaN	NaN	26.306	NaN	NaN	NaN	26.2204	NaN	NaN	NaN	NaN	NaN	NaN	NaN	NaN	26.4501	26.4629	26.0025	26.9488	26.3577	NaN	NaN	NaN	-0.35674	0.187064	-0.473375	-1.79496	-0.398437	-1.28176	-0.0141856	-0.667693	0.193535	1.45516	-1.10985	0.881072	-0.693229	-0.133445	-0.543193	0.813808	2.07706	0.457719	-0.707435	-1.04486	-0.27644	-0.734034	1.50778	0.0697575	0.924908	-1.01697	-0.132662	-0.273848	-0.636595	0.0155875	0.387421	-0.268532	0.108879	-0.662957	-0.215818	0.180099	-0.542502	-0.714524	0.176145	-0.686107	-0.236732	-0.0611159	-0.551943	0.319704	0.338441	-0.385846	-0.286373	-0.39323	0.15664	-0.40085	-1.30115	-0.324329	0.220277	-0.0444762	0.308724	-0.749223	-0.248999	-0.521336	-1.05252	-0.0928783	6.64526	0.458441	-0.148604	1.97692	0.893582	-0.265361		antigen processing and presentation;antigen processing and presentation of exogenous antigen;antigen processing and presentation of exogenous peptide antigen;antigen processing and presentation of exogenous peptide antigen via MHC class II;antigen processing and presentation of peptide antigen;antigen processing and presentation of peptide antigen via MHC class I;antigen processing and presentation of peptide antigen via MHC class II;antigen processing and presentation of peptide or polysaccharide antigen via MHC class II;carbohydrate metabolic process;cellular carbohydrate metabolic process;cellular component organization;cellular component organization at cellular level;cellular component organization or biogenesis;cellular component organization or biogenesis at cellular level;cellular macromolecule metabolic process;cellular metabolic process;cellular process;cellular protein metabolic process;COPII vesicle coating;ER to Golgi vesicle-mediated transport;establishment of localization;establishment of localization in cell;establishment of protein localization;glycosylation;Golgi vesicle transport;immune system process;intracellular protein transport;intracellular transport;macromolecule glycosylation;macromolecule metabolic process;macromolecule modification;membrane organization;metabolic process;organelle organization;peptidyl-amino acid modification;peptidyl-asparagine modification;post-translational protein modification;primary metabolic process;protein glycosylation;protein metabolic process;protein modification process;protein N-linked glycosylation;protein N-linked glycosylation via asparagine;protein transport;small molecule metabolic process;transport;vesicle coating;vesicle organization;vesicle-mediated transport	binding;cation binding;ion binding;metal ion binding;transition metal ion binding;zinc ion binding	cell part;coated vesicle membrane;COPII vesicle coat;cytoplasmic part;cytoplasmic vesicle membrane;cytoplasmic vesicle part;cytosol;endoplasmic reticulum;endoplasmic reticulum membrane;endoplasmic reticulum part;ER to Golgi transport vesicle membrane;Golgi apparatus part;Golgi membrane;intracellular membrane-bounded organelle;intracellular organelle;intracellular organelle part;intracellular part;macromolecular complex;membrane;membrane coat;membrane part;membrane-bounded organelle;organelle;organelle membrane;organelle part;perinuclear region of cytoplasm;protein complex;smooth endoplasmic reticulum membrane;transport vesicle membrane;vesicle coat;vesicle membrane	Protein processing in endoplasmic reticulum	Gelsolin;Sec23_BS;Sec23_helical;Sec23_trunk;zf-Sec23_Sec24	3D-structure;Acetylation;Alternativesplicing;Completeproteome;Diseasemutation;Endoplasmicreticulum;ER-Golgitransport;Golgiapparatus;Membrane;Phosphoprotein;Polymorphism;Proteintransport;Proteomicsidentification;Referenceproteome;Transport				+																																										+																						8	8	7	13.6	13.6	12	82.968	0.00072886	12.605	5099700000	109	0.785931	0.478975	-0.150148	-0.135583	1.73204	0.337394	-0.289675	-0.258247	0.148277	0.390386	0.244766	0.804973	-0.219612	0.11549	0.900414	0.114898	0.336534	0.764758	-0.288801	2.30454	0.177843	-1.10554	0.27599	0.821909	-0.244204	1.36762	0.34733	-0.789084	0.00791995	0.993081	-0.00873177	0.517704	0.650148	-0.405784	0.120702	0.909508	0.11913	1.65924	0.259824	0.895886	1.10509	0.450303	-0.683462	0.78063	0.475933	0.540317	0.567773	0.591834	-0.426493	0.0803934	0.936009	-0.0821928	0.409099	0.702338	-0.333503	0.706003	0.526836	0.500507	2.9029	0.13325	1.27902	0.330687	0.801891	0.281381	0.579209	0.641204	-0.434313	1.00398	0.441086	-0.642128	0.180004	0.840451	-0.169831	0.6122	0.618815	-0.451335	1.75532	0.284567	0.928645	0.0403543	0.967543	0.0429472	0.849323	0.443646	0.569629	0.968202	0.435299	-0.625474	0.0793667	0.95329	-0.0815222	0.178892	0.831399	-0.168503	0.504665	0.634545	-0.39119	0.00865626	0.99494	0.00957191	0.267467	0.785296	0.237662	0.173906	0.864536	-0.164926	0.0645807	0.932879	0.0670506	0.529042	0.632325	-0.406594	0.13534	0.907915	-0.132492	0.111547	0.889056	0.110904	0.410405	0.654361	-0.333561	0.588829	0.633145	-0.439041	0.107947	0.919208	0.108159	0.430257	0.695187	-0.389017	0.151044	0.831156	-0.145576	0.0351967	0.986252	-0.0376395	0.40531	0.661228	-0.335829	0.211534	0.8557	0.195839	0.229499	0.85849	0.208256	0.26854	0.785533	-0.237369	0.188562	0.853646	-0.176247	0.274714	0.740241	-0.241885	0.0957043	0.899034	0.0964769	0.282302	0.813762	-0.246867	1.39838	0.329822	-0.800938	0.218144	0.82364	-0.199567	0.139251	0.912432	0.135479	0.0253003	0.977176	-0.0273724	0.205685	0.871995	0.189931	0.632487	0.616821	-0.461283	0.159063	0.869968	-0.15281	0.39162	0.735736	-0.320948	1.01142	0.363198	-0.646278	0.0544036	0.953375	-0.0571422	F5H365;B4DSQ5;Q15436;B4E0Q9;B4DF60;G3V4V1;G3V1W4;G3V3G5;G3V2R6;G3V5X8;G3V4Q2	F5H365;B4DSQ5;Q15436;B4E0Q9;B4DF60	1338
HNRNPK;HNRPK	Heterogeneous nuclear ribonucleoprotein K	28.7729	28.6124	28.8676	27.8748	27.7964	27.9822	28.0912	28.2417	27.9669	NaN	NaN	NaN	28.4261	28.0844	28.2162	28.3481	28.2302	27.9567	28.4119	28.1869	28.2902	28.3334	28.3527	28.272	28.3023	28.418	28.2976	NaN	NaN	NaN	28.0744	28.2799	28.4402	27.9568	27.9647	27.7652	28.0698	27.8816	28.1261	27.9736	28.0238	27.7237	28.4753	28.3101	28.2323	NaN	28.0661	28.1176	28.4276	28.4986	28.7872	27.9246	26.9259	27.7014	NaN	27.6599	27.7761	28.6855	28.6958	28.7589	28.7623	28.5464	28.7947	28.5316	28.3409	28.1933	27.7215	27.9254	27.9147	28.4982	NaN	28.1411	28.4194	28.5804	28.1685	NaN	NaN	NaN	28.0946	28.0272	28.167	28.3149	28.3963	28.4402	27.5853	27.8377	27.982	NaN	27.6172	27.3203	27.8695	27.7901	27.6663	28.023	28.1792	28.2466	NaN	NaN	NaN	28.2689	27.9875	28.1877	27.6996	28.4509	28.0642	27.983	27.8291	28.2176	27.6488	27.4848	27.5723	28.5716	28.3941	28.4669	27.2352	27.2289	27.4529	28.5971	28.5996	28.3783	28.0735	28.3962	28.612	28.6676	28.67	28.7571	28.2447	28.7761	28.3846	27.7605	27.6963	27.9128	NaN	27.9304	27.9673	28.1925	28.0566	28.4032	28.1774	28.1233	28.3597	28.5134	28.5374	28.5853	28.7792	27.6739	27.748	27.3879	27.6431	27.8144	NaN	28.2936	NaN	29.467	28.4883	28.8876	28.0584	28.2121	28.4854	28.2655	28.2006	27.9195	NaN	NaN	27.7257	27.805	27.5107	27.8884	28.4276	28.4019	28.4294	28.1725	28.7021	28.4287	28.5444	28.9682	NaN	NaN	NaN	27.0756	27.5827	27.6651	27.6398	27.6075	27.6866	28.2	28.3583	28.5017	28.368	28.0184	28.1575	NaN	27.8172	NaN	27.7972	27.6497	27.9492	28.078	28.0082	27.7814	27.8882	27.6122	27.7844	27.7448	27.56	26.7344	26.7179	27.0736	28.5479	28.6096	28.829	28.7429	28.9273	28.7033	28.6587	28.275	28.3294	28.8048	29.0433	29.0265	29.3777	28.6971	29.6794	29.1936	29.0658	29.2712	NaN	28.0525	28.937	29.1072	28.7973	28.8572	28.5286	28.713	28.5295	28.5626	28.5538	28.6931	28.3782	28.3405	28.2724	28.3023	28.57	28.5988	28.5549	28.6087	28.667	28.4602	28.59	28.4886	28.4757	28.4291	28.5445	27.6087	28.0343	28.6479	27.1424	26.5802	26.4034	26.4171	28.3118	27.4092	28.2992	28.5733	28.7938	28.0549	28.5487	28.2359	26.4533	27.0251	27.1236	-3.924	0.168272	0.245391	0.265309	0.190871	-0.178428	-0.0481066	0.265265	-1.52604	0.497165	-1.68925	0.62718	0.281305	-0.220093	-1.08557	-3.51532	0.0222772	-0.272317	0.0755926	0.0740788	0.403582	-0.768318	0.451028	-3.64706	-0.284095	-1.51165	0.143478	0.146162	0.471382	-0.00695741	-0.458836	-2.2972	0.87368	0.17797	0.054573	-2.68151	-0.339289	0.34569	0.360435	0.68235	0.676988	-0.189488	0.0259717	0.104329	0.222367	-3.45008	-0.166935	-0.556656	0.639452	0.315449	0.309841	-1.40428	-0.298654	-3.71015	-0.0024211	-0.0640997	-0.50533	0.286599	0.624238	0.394466	11.1014	0.0285776	-0.440775	5.03397	0.0886877	-0.337419		biological regulation;cellular macromolecule metabolic process;cellular metabolic process;cellular nitrogen compound metabolic process;cellular process;cellular response to stimulus;gene expression;macromolecule metabolic process;metabolic process;mRNA metabolic process;mRNA processing;nitrogen compound metabolic process;nuclear mRNA splicing, via spliceosome;nucleic acid metabolic process;nucleobase-containing compound metabolic process;positive regulation of biological process;positive regulation of biosynthetic process;positive regulation of cellular biosynthetic process;positive regulation of cellular component organization;positive regulation of cellular metabolic process;positive regulation of cellular process;positive regulation of endocytosis;positive regulation of gene expression;positive regulation of low-density lipoprotein particle receptor biosynthetic process;positive regulation of macromolecule biosynthetic process;positive regulation of macromolecule metabolic process;positive regulation of metabolic process;positive regulation of nitrogen compound metabolic process;positive regulation of nucleobase-containing compound metabolic process;positive regulation of receptor biosynthetic process;positive regulation of receptor-mediated endocytosis;positive regulation of RNA metabolic process;positive regulation of transcription from RNA polymerase II promoter;positive regulation of transcription, DNA-dependent;positive regulation of transport;primary metabolic process;regulation of biological process;regulation of biosynthetic process;regulation of cellular biosynthetic process;regulation of cellular component organization;regulation of cellular macromolecule biosynthetic process;regulation of cellular metabolic process;regulation of cellular process;regulation of endocytosis;regulation of gene expression;regulation of lipid transport;regulation of lipid transport by positive regulation of transcription from RNA polymerase II promoter;regulation of lipid transport by regulation of transcription from RNA polymerase II promoter;regulation of lipoprotein particle clearance;regulation of localization;regulation of low-density lipoprotein particle clearance;regulation of low-density lipoprotein particle receptor biosynthetic process;regulation of macromolecule biosynthetic process;regulation of macromolecule metabolic process;regulation of metabolic process;regulation of multicellular organismal process;regulation of nitrogen compound metabolic process;regulation of nucleobase-containing compound metabolic process;regulation of primary metabolic process;regulation of receptor biosynthetic process;regulation of receptor-mediated endocytosis;regulation of RNA metabolic process;regulation of transcription from RNA polymerase II promoter;regulation of transcription, DNA-dependent;regulation of transport;regulation of vesicle-mediated transport;response to stimulus;RNA metabolic process;RNA processing;RNA splicing;RNA splicing, via transesterification reactions;RNA splicing, via transesterification reactions with bulged adenosine as nucleophile;signal transduction;viral reproduction	binding;core promoter proximal region DNA binding;core promoter proximal region sequence-specific DNA binding;DNA binding;nucleic acid binding;nucleic acid binding transcription factor activity;regulatory region DNA binding;regulatory region nucleic acid binding;RNA binding;RNA polymerase II core promoter proximal region sequence-specific DNA binding;RNA polymerase II core promoter proximal region sequence-specific DNA binding transcription factor activity;RNA polymerase II core promoter proximal region sequence-specific DNA binding transcription factor activity involved in positive regulation of transcription;RNA polymerase II regulatory region DNA binding;RNA polymerase II regulatory region sequence-specific DNA binding;sequence-specific DNA binding;sequence-specific DNA binding RNA polymerase II transcription factor activity;sequence-specific DNA binding transcription factor activity;single-stranded DNA binding;structure-specific DNA binding;transcription regulatory region DNA binding;transcription regulatory region sequence-specific DNA binding	adherens junction;anchoring junction;catalytic step 2 spliceosome;cell junction;cell part;cell projection;cell-substrate adherens junction;cell-substrate junction;chromatin;chromosomal part;cytoplasm;cytoskeletal part;extracellular membrane-bounded organelle;extracellular organelle;extracellular region part;extracellular vesicular exosome;focal adhesion;intracellular membrane-bounded organelle;intracellular non-membrane-bounded organelle;intracellular organelle;intracellular organelle part;intracellular part;macromolecular complex;membrane;membrane-bounded organelle;membrane-bounded vesicle;non-membrane-bounded organelle;nuclear chromatin;nuclear chromosome part;nuclear part;nucleoplasm;nucleus;organelle;organelle part;podosome;protein complex;ribonucleoprotein complex;spliceosomal complex;vesicle;viral nucleocapsid;virion part	Spliceosome	KH_1;ROKNT	3D-structure;Acetylation;Activator;Alternativesplicing;Celljunction;Cellprojection;Completeproteome;Cytoplasm;Directproteinsequencing;DNA-binding;Glycoprotein;Host-virusinteraction;Isopeptidebond;mRNAprocessing;mRNAsplicing;Nucleus;Phosphoprotein;Proteomicsidentification;Referenceproteome;Repeat;Repressor;Ribonucleoprotein;RNA-binding;Spliceosome;Transcription;Transcriptionregulation;Ublconjugation;Viralnucleoprotein;Virion	+		IPF_Ctr	+	+															+								+								+				+					HA_IPF_12_Ctr;HA_IPF_41_Ctr;HA_IPF_72_Ctr;HA_IPF_77_Ctr;HA_IPF_9_Ctr	+						+								+							HA_CTD_21_Ctr;HA_CTD_54_Ctr	14	14	14	33.7	33.7	33.7	48.51	0	89.173	58352000000	786	2.03644	0.0891332	-0.454148	-0.387263	1.27407	0.278723	-0.350005	-0.296705	0.270698	0.262417	9.62775	0.00211765	-2.52829	0.118782	0.90682	0.108499	0.182479	0.869384	0.158244	0.199884	0.854865	0.171086	0.136805	0.914975	0.123069	0.126852	0.922045	-0.115056	0.031241	0.977696	-0.0310202	0.199815	0.876615	0.17105	1.91432	0.240826	-0.955663	0.432755	0.711215	0.320556	2.31334	0.216912	-1.06546	0.588737	0.603665	0.404417	0.214087	0.850289	0.181382	0.160916	0.871396	-0.141923	1.17446	0.363846	-0.684667	7.96441	0.00736842	-2.2534	0.0142048	0.992574	0.0143655	0.206002	0.878593	-0.175578	0.0500564	0.97501	0.0487445	0.0489968	0.964644	0.0477667	0.332045	0.756557	0.260248	0.778912	0.573442	-0.495429	0.381982	0.72169	0.290833	8.61248	0.00276923	-2.34964	0.216654	0.814583	-0.183194	1.92962	0.232642	-0.951803	0.0995773	0.94561	0.092512	0.101648	0.903412	0.094249	0.404254	0.70597	0.303978	0.0043676	0.995243	-0.00447922	0.390255	0.735078	-0.295829	3.81062	0.0762778	-1.45182	0.931486	0.401884	0.562818	0.126428	0.918618	0.114744	0.0355956	0.972652	0.0351872	4.94918	0.0286667	-1.69984	0.267986	0.783198	-0.21876	0.274313	0.822402	0.222924	0.288391	0.810957	0.232362	0.502154	0.679887	0.407393	0.653356	0.572408	0.436537	0.135733	0.930635	-0.12219	0.0166016	0.979862	0.0167469	0.0704641	0.948606	0.0672665	0.162827	0.907841	0.143389	7.87497	0.00412121	-2.22063	0.117737	0.920624	-0.107639	0.499847	0.608509	-0.358544	0.604568	0.634531	0.412359	0.245377	0.849063	0.203385	0.240286	0.838981	0.199803	1.83913	0.264683	-0.898123	0.229923	0.87607	-0.192584	8.74194	0.0065	-2.384	0.00151937	0.997854	-0.00156034	0.0420898	0.974683	-0.041329	0.442207	0.740547	-0.325862	0.218727	0.837719	0.18476	0.585158	0.564744	0.402547	0.322382	0.80081	0.254295	B4DUQ1;Q5T6W2;A0A024R228;P61978;Q5EC54;B4DFF1;S4R457;S4R359;B3KU16	B4DUQ1;Q5T6W2;A0A024R228;P61978;Q5EC54;B4DFF1	1344
FBLN1	Fibulin-1	26.0348	26.2966	NaN	26.2691	26.2323	26.3207	NaN	NaN	NaN	NaN	NaN	NaN	NaN	NaN	NaN	26.0277	25.9071	26.0767	NaN	NaN	NaN	NaN	NaN	NaN	NaN	NaN	NaN	NaN	NaN	NaN	NaN	NaN	NaN	NaN	NaN	NaN	NaN	NaN	NaN	NaN	NaN	NaN	NaN	NaN	NaN	NaN	NaN	NaN	NaN	NaN	NaN	NaN	NaN	NaN	NaN	NaN	NaN	NaN	NaN	NaN	NaN	NaN	NaN	NaN	NaN	NaN	NaN	NaN	NaN	NaN	NaN	NaN	NaN	NaN	NaN	NaN	NaN	NaN	NaN	NaN	NaN	NaN	NaN	NaN	NaN	NaN	NaN	NaN	NaN	NaN	NaN	NaN	NaN	NaN	NaN	NaN	NaN	NaN	NaN	NaN	NaN	NaN	NaN	NaN	NaN	NaN	NaN	NaN	NaN	NaN	NaN	NaN	NaN	NaN	NaN	NaN	NaN	NaN	NaN	NaN	NaN	NaN	NaN	NaN	NaN	NaN	NaN	NaN	NaN	NaN	NaN	NaN	NaN	NaN	NaN	NaN	NaN	NaN	NaN	NaN	NaN	NaN	NaN	NaN	NaN	NaN	NaN	NaN	NaN	NaN	NaN	NaN	NaN	NaN	NaN	NaN	NaN	NaN	NaN	NaN	NaN	NaN	NaN	NaN	NaN	NaN	NaN	NaN	NaN	26.4831	26.2359	NaN	NaN	NaN	NaN	NaN	NaN	NaN	NaN	NaN	NaN	NaN	NaN	NaN	NaN	NaN	NaN	NaN	NaN	NaN	NaN	NaN	NaN	NaN	NaN	NaN	NaN	NaN	NaN	NaN	NaN	NaN	NaN	NaN	NaN	NaN	NaN	NaN	NaN	NaN	NaN	NaN	NaN	NaN	NaN	NaN	NaN	NaN	NaN	NaN	NaN	NaN	NaN	NaN	NaN	NaN	NaN	NaN	NaN	NaN	NaN	NaN	NaN	NaN	NaN	NaN	NaN	NaN	NaN	NaN	NaN	NaN	NaN	NaN	NaN	NaN	NaN	NaN	NaN	NaN	NaN	NaN	NaN	NaN	NaN	NaN	NaN	NaN	NaN	NaN	NaN	NaN	NaN	NaN	NaN	NaN	NaN	NaN	NaN	NaN	NaN	0	0	0	0	0	0	0	0	0	0	0	0	0	0	0	0	0	0	0	0	0	0	0	0	0	0	0	0	0	0	0	0	0	0	0	0	0	0	0	0	0	1.74787	0	1.47765	0	0	0	0	0	0	0	0	0	0	0	0	0	0	0	0	0	0.899259	0	1.10972	0.924454	0.161276		cellular component organization;cellular component organization at cellular level;cellular component organization or biogenesis;cellular component organization or biogenesis at cellular level;cellular process;extracellular matrix organization;extracellular structure organization	binding;calcium ion binding;cation binding;enzyme activator activity;enzyme regulator activity;ion binding;metal ion binding;peptidase activator activity;peptidase regulator activity	extracellular matrix;extracellular region part;proteinaceous extracellular matrix		ANATO;cEGF;EGF_CA	Calcium;Completeproteome;Disulfidebond;EGF-likedomain;Extracellularmatrix;Proteomicsidentification;Referenceproteome;Repeat;Secreted				+																																										+																						16	3	3	31.4	4.4	4.4	70.154	0	29.622	4879300000	113	NaN	1	0	NaN	1.04329	0.554537	0.165011	0.150438	NaN	0	-4.34294e-08	1	0	-4.34294e-08	1	0	-4.34294e-08	1	0	-4.34294e-08	1	0	-4.34294e-08	1	0	-4.34294e-08	1	0	-4.34294e-08	1	0	-4.34294e-08	1	0	-4.34294e-08	1	0	-4.34294e-08	1	0	-4.34294e-08	1	0	-4.34294e-08	1	0	-4.34294e-08	1	0	-4.34294e-08	1	0	-4.34294e-08	1	0	-4.34294e-08	1	0	-4.34294e-08	1	0	-4.34294e-08	1	0	-4.34294e-08	1	0	-4.34294e-08	1	0	-4.34294e-08	1	0	-4.34294e-08	1	0	-4.34294e-08	1	0	-4.34294e-08	1	0	-4.34294e-08	1	0	-4.34294e-08	1	0	-4.34294e-08	1	0	-4.34294e-08	1	0	-4.34294e-08	1	0	-4.34294e-08	1	0	-4.34294e-08	1	0	-4.34294e-08	1	0	-4.34294e-08	1	0	-4.34294e-08	1	0	-4.34294e-08	1	0	-4.34294e-08	1	0	-4.34294e-08	1	0	-4.34294e-08	1	0	-4.34294e-08	1	0	-4.34294e-08	1	0	-4.34294e-08	1	0	3.31925	0.141607	1.17872	-4.34294e-08	1	0	2.53873	0.229457	0.996462	-4.34294e-08	1	0	-4.34294e-08	1	0	-4.34294e-08	1	0	-4.34294e-08	1	0	-4.34294e-08	1	0	-4.34294e-08	1	0	-4.34294e-08	1	0	-4.34294e-08	1	0	-4.34294e-08	1	0	-4.34294e-08	1	0	-4.34294e-08	1	0	-4.34294e-08	1	0	-4.34294e-08	1	0	-4.34294e-08	1	0	-4.34294e-08	1	0	-4.34294e-08	1	0	B4DUV1;B1AHL2;B1AHM7;H7C1M6;B1AHM9;B1AHM8;B1AHM6;B1AHN3	B4DUV1;B1AHL2	1345
CNDP2	Cytosolic non-specific dipeptidase	27.9542	27.6113	27.4963	27.5371	27.859	27.5091	NaN	NaN	NaN	NaN	NaN	NaN	NaN	NaN	NaN	27.3955	27.6867	27.5864	27.8035	27.5836	NaN	NaN	NaN	NaN	26.9172	27.4937	26.6934	NaN	NaN	NaN	NaN	NaN	NaN	NaN	NaN	NaN	27.8085	NaN	27.8541	NaN	NaN	NaN	NaN	NaN	NaN	NaN	NaN	NaN	26.9641	26.9083	27.5817	NaN	NaN	NaN	27.3997	27.179	26.6694	NaN	27.3547	NaN	26.6664	26.9432	27.4265	27.4164	27.2069	27.3746	NaN	NaN	NaN	NaN	NaN	NaN	27.7428	27.3701	27.3712	27.3808	27.6111	NaN	27.6236	27.5396	27.2799	27.5235	26.4842	27.5346	NaN	26.9256	27.5013	NaN	NaN	NaN	NaN	NaN	NaN	27.5899	NaN	27.499	NaN	NaN	NaN	NaN	NaN	NaN	NaN	NaN	NaN	NaN	NaN	NaN	27.158	25.5719	27.3552	27.4917	NaN	27.6758	27.6426	27.6475	27.6331	26.8963	27.5319	26.7048	27.5095	NaN	27.036	27.6336	27.7529	27.4262	27.2633	27.426	27.3801	NaN	NaN	NaN	NaN	NaN	NaN	NaN	NaN	NaN	NaN	NaN	NaN	NaN	NaN	NaN	27.2218	NaN	26.8555	NaN	NaN	NaN	NaN	NaN	NaN	27.0422	26.5402	27.4562	26.5556	27.5263	27.3697	27.5293	27.986	27.5317	NaN	NaN	NaN	NaN	NaN	NaN	NaN	NaN	NaN	NaN	NaN	NaN	25.6918	27.3839	NaN	NaN	NaN	27.7161	27.1826	26.8636	27.3711	27.4536	27.7614	27.8306	27.6711	27.6221	27.434	27.325	27.4783	NaN	NaN	NaN	NaN	NaN	NaN	27.4106	27.4716	27.1865	NaN	NaN	NaN	27.1921	NaN	27.1405	27.3748	26.6617	26.8935	27.2505	27.2578	27.0933	27.2518	27.0059	27.283	26.9988	26.9509	NaN	NaN	NaN	NaN	NaN	NaN	NaN	27.2042	27.2342	NaN	NaN	NaN	27.2223	27.3708	27.1808	27.8531	27.4576	27.5828	27.1161	27.2479	NaN	NaN	NaN	NaN	NaN	NaN	NaN	26.7986	NaN	26.7976	27.561	27.6091	26.9821	NaN	26.6351	27.081	27.1574	27.6744	27.6678	26.5036	27.199	26.4512	27.8641	27.5996	28.121	27.6958	27.832	27.9906	27.1408	27.9115	27.8878	27.4127	27.0524	26.863	-1.35197	-1.66366	-1.25324	0.580302	-1.30334	-2.03103	0.511719	-2.06748	-1.10448	0.696917	0.628278	0.5576	0.878187	-1.82368	-0.814899	0.098203	1.02662	-0.619919	0.00197028	-2.13041	0.244808	1.18664	0.589898	-2.79909	-2.56279	-2.04416	-1.29906	-1.77647	-1.46391	-0.209131	-1.7688	-1.02866	0.558415	0.696099	1.2279	-1.36104	-3.06887	-1.30612	-1.66579	0.0834481	1.23283	1.18065	-1.72464	1.10178	0.356186	-2.3679	-1.80374	-1.06317	-0.594688	1.04025	0.72634	-1.59365	-1.71403	-2.61646	-1.24784	-2.65951	0.240606	-0.0821533	1.1498	0.902031	13.0012	0.00639252	-0.723775	6.87634	0.0108137	-0.476866		amine biosynthetic process;amine metabolic process;biosynthetic process;carboxylic acid biosynthetic process;carboxylic acid metabolic process;cellular amine metabolic process;cellular amino acid biosynthetic process;cellular amino acid metabolic process;cellular biosynthetic process;cellular ketone metabolic process;cellular metabolic process;cellular modified amino acid biosynthetic process;cellular modified amino acid metabolic process;cellular nitrogen compound biosynthetic process;cellular nitrogen compound metabolic process;cellular process;glutathione biosynthetic process;glutathione metabolic process;metabolic process;nitrogen compound metabolic process;organic acid biosynthetic process;organic acid metabolic process;oxoacid metabolic process;peptide biosynthetic process;peptide metabolic process;primary metabolic process;small molecule biosynthetic process;small molecule metabolic process;sulfur amino acid metabolic process;sulfur compound biosynthetic process;sulfur compound metabolic process;xenobiotic metabolic process	binding;carboxypeptidase activity;catalytic activity;cation binding;dipeptidase activity;exopeptidase activity;hydrolase activity;ion binding;metal ion binding;metallopeptidase activity;peptidase activity;peptidase activity, acting on L-amino acid peptides;tripeptidase activity	cell part;cytoplasmic part;cytosol;extracellular membrane-bounded organelle;extracellular organelle;extracellular region part;extracellular vesicular exosome;intracellular part;membrane-bounded organelle;membrane-bounded vesicle;organelle;vesicle		M20_dimer;Peptidase_M20	Acetylation;Alternativesplicing;Carboxypeptidase;Completeproteome;Cytoplasm;Directproteinsequencing;Hydrolase;Manganese;Metal-binding;Metalloprotease;Phosphoprotein;Polymorphism;Protease;Referenceproteome	+		IPF_Ctr	+																								+	+												+				HA_IPF_65_Ctr;HA_IPF_78_Ctr;HA_IPF_9_Ctr	+						+								+		+					HA_CTD_21_Ctr;HA_CTD_54_Ctr;HA_CTD_57_Ctr	16	16	16	47.5	47.5	47.5	51.501	0	199.66	22685000000	424	4.06508	0.0137399	-0.775508	-0.649741	1.96554	0.106174	-0.604081	-0.489469	0.490833	0.312083	1.04552	0.3192	-0.755605	1.42553	0.246571	-0.930229	0.930426	0.389677	-0.698997	0.333786	0.72075	0.324442	0.993073	0.41425	-0.728837	1.91607	0.162429	-1.1322	0.281423	0.747305	0.284558	1.99128	0.169442	-1.15605	0.782805	0.455125	-0.61737	0.421316	0.647865	0.389671	0.368981	0.735696	0.351293	0.31764	0.691247	0.311768	0.572057	0.547344	0.491191	1.63928	0.200965	-1.01964	0.516322	0.586436	-0.455422	0.0445019	0.952214	0.0545475	0.708106	0.560699	0.574181	0.34819	0.760493	-0.341638	0.000847363	0.99978	0.00109197	2.0782	0.14243	-1.18985	0.119224	0.874212	0.136095	0.868393	0.43082	0.663735	0.34067	0.684904	0.329792	3.17927	0.0545926	-1.55996	2.78318	0.0622951	-1.43136	1.95815	0.157969	-1.14331	0.987916	0.382872	-0.726347	1.55543	0.192667	-0.989703	1.15676	0.297464	-0.814294	0.10043	0.911536	-0.116391	1.55649	0.19571	-0.987512	0.709608	0.50435	-0.575206	0.31807	0.658978	0.312172	0.420252	0.6479	0.38908	0.911374	0.371105	0.686689	1.05004	0.297262	-0.759422	3.71508	0.0270986	-1.71418	0.994651	0.396806	-0.730057	1.41726	0.244954	-0.929314	0.0307861	0.967845	0.0423789	0.916735	0.390139	0.689471	0.861876	0.428285	0.660319	1.50592	0.18902	-0.964393	0.781626	0.472129	0.616233	0.182634	0.865425	0.198015	2.45694	0.0927586	-1.32286	1.59781	0.231143	-1.00594	0.73434	0.411146	-0.592308	0.339336	0.698816	-0.330825	0.721124	0.506764	0.581787	0.443736	0.644291	0.405884	1.3288	0.270209	-0.889661	1.47577	0.230959	-0.955443	2.83506	0.0868293	-1.45544	0.925731	0.439197	-0.696232	2.96481	0.0615484	-1.48708	0.118018	0.896106	0.134245	0.0369823	0.975741	-0.0456554	0.830123	0.365492	0.643085	0.593158	0.559172	0.504534	B4DV28;Q96KP4;A0A024R382;B4DPF1;Q9NW02;J3QKT2;J3QQN6;J3QR27;J3QLU1;J3QKQ0;J3QRD0;J3QL02;J3KSV5;A0A087WYZ1;J3QRA8;Q9NUV1;Q9H7K8;J3KSS4;J3KRD5;A0A087WVS2;J3QRP4;J3QRH4	B4DV28;Q96KP4;A0A024R382;B4DPF1;Q9NW02	1347
	Glucose-6-phosphate isomerase	28.0674	28.391	28.118	27.8861	27.6798	27.7039	27.3074	NaN	27.4569	27.5396	NaN	27.4717	28.4159	28.028	27.8093	27.9162	27.7436	27.8855	28.0843	27.5132	27.2013	27.3787	27.5534	27.3919	27.8771	27.9086	27.8385	27.3986	27.4044	27.6077	27.5209	27.4158	27.695	27.5581	27.4809	27.3067	28.2041	27.5861	28.1763	27.76	27.4029	NaN	27.6696	27.4023	27.8605	27.8847	27.9335	27.8971	27.9845	28.1019	28.3525	26.9664	NaN	27.3065	27.4212	27.6983	28.1509	28.1076	28.1637	28.4031	28.3346	28.3659	28.0595	27.9175	27.8989	27.9996	27.5292	27.5027	27.4188	NaN	NaN	NaN	27.8763	28.1246	28.2339	NaN	NaN	NaN	28.2991	28.2535	28.0208	27.9106	27.9582	28.185	27.8178	27.5125	27.7042	27.3141	27.1291	27.2594	27.9904	28.0341	28.0668	27.5297	27.5665	27.8804	27.638	27.7876	27.7987	28.0929	28.213	27.8129	28.1533	27.8081	27.353	27.8763	27.736	27.6859	27.8899	27.7987	27.7549	28.0023	28.2241	28.1084	27.5524	27.9016	27.9771	28.0831	27.888	28.1692	28.0933	28.0784	27.9691	28.3088	28.4279	28.306	27.5748	27.8787	27.9634	NaN	NaN	NaN	NaN	27.1393	27.0872	27.3229	27.3328	27.2843	27.0297	27.2631	26.8527	28.0975	28.1498	28.2566	26.9069	27.6998	27.557	NaN	NaN	NaN	NaN	NaN	NaN	28.2935	27.9727	27.9956	26.9713	27.4337	27.6858	27.651	27.7969	27.6371	NaN	NaN	NaN	27.1613	27.4492	27.3277	28.1081	28.0177	28.1495	NaN	NaN	NaN	28.369	28.086	27.8991	27.9057	28.1385	27.0311	27.3344	27.6779	NaN	NaN	NaN	27.3894	27.5555	27.6344	27.8522	27.0052	26.9513	NaN	NaN	NaN	NaN	NaN	NaN	27.7142	27.2671	27.5533	NaN	NaN	NaN	27.035	28.5085	26.4805	26.6718	26.6757	28.4062	28.2657	28.438	28.3759	28.3332	28.4281	28.3852	28.2098	28.4058	NaN	NaN	NaN	NaN	NaN	NaN	NaN	NaN	NaN	NaN	NaN	NaN	27.5423	27.6968	27.8069	27.6068	27.6411	27.1086	NaN	27.3375	NaN	26.8928	28.0164	NaN	27.266	NaN	27.2758	27.9829	27.512	27.6877	27.2577	27.6193	27.3935	27.511	27.7871	27.8644	27.1445	26.972	27.1561	26.6123	26.8711	26.5164	26.1518	26.7475	26.7133	27.0554	27.9322	27.5595	27.1813	28.0037	27.3786	NaN	NaN	NaN	0.112384	1.55476	0.911689	1.3451	1.01425	0.918886	1.45914	1.11448	1.37541	1.61666	1.22713	1.72367	1.40898	0.95392	-2.00137	-1.4648	1.66145	1.1485	1.12919	1.50991	1.58196	1.28067	1.51712	1.45147	-2.23072	-0.551953	0.783651	0.518848	1.63834	0.858246	-1.9621	-2.39835	1.55763	0.833933	1.16535	-0.737278	0.783092	1.5621	-1.87772	1.69785	1.66248	1.22696	-0.290507	1.31876	1.06994	0.940584	0.327663	-0.803409	1.69517	1.54861	1.48828	0.704566	1.50078	1.21178	1.2418	1.23638	1.28482	1.51725	1.8179	1.27595	12.9263	0.00670769	0.654788	5.8076	0.03768	1.09879		alcohol biosynthetic process;alcohol catabolic process;alcohol metabolic process;biosynthetic process;carbohydrate biosynthetic process;carbohydrate catabolic process;carbohydrate metabolic process;catabolic process;cellular biosynthetic process;cellular carbohydrate biosynthetic process;cellular carbohydrate catabolic process;cellular carbohydrate metabolic process;cellular metabolic process;cellular process;generation of precursor metabolites and energy;gluconeogenesis;glucose catabolic process;glucose metabolic process;glycolysis;hexose biosynthetic process;hexose catabolic process;hexose metabolic process;metabolic process;monosaccharide biosynthetic process;monosaccharide catabolic process;monosaccharide metabolic process;primary metabolic process;small molecule biosynthetic process;small molecule catabolic process;small molecule metabolic process	catalytic activity;glucose-6-phosphate isomerase activity;intramolecular oxidoreductase activity;intramolecular oxidoreductase activity, interconverting aldoses and ketoses;isomerase activity			PGI	Gluconeogenesis;Glycolysis;Isomerase	+	+	CTD_Ctr;IPF_Ctr	+																																										+																						17	17	1	42.7	42.7	2.6	59.99	0	156.12	37051000000	608	2.86017	0.0319574	0.643979	0.537287	6.71302	0.00843564	1.11935	0.928742	0.678337	0.390605	0.0461308	0.946602	0.0596196	1.10128	0.299721	0.828759	0.522154	0.578785	0.486066	0.893163	0.363969	0.717152	0.602515	0.545738	0.540733	0.527623	0.562164	0.489895	1.00354	0.336016	0.777741	0.685345	0.511899	0.594127	0.922178	0.38052	0.733314	1.16703	0.281526	0.86187	0.783361	0.481971	0.654056	1.28387	0.240297	0.918935	0.954759	0.378332	0.751208	0.554732	0.530333	0.508588	1.60748	0.190534	-1.06653	1.00759	0.313507	-0.780356	1.21542	0.337111	0.885772	0.714636	0.511778	0.612303	0.697963	0.508414	0.601991	1.05542	0.315981	0.804949	1.13041	0.269109	0.843414	0.832551	0.413524	0.682725	1.06296	0.340614	0.808831	0.996606	0.34171	0.773832	1.88925	0.11066	-1.18663	0.269631	0.702979	-0.291759	0.428162	0.660083	0.417811	0.25571	0.750218	0.276603	1.19054	0.265592	0.873486	0.481539	0.618248	0.457398	1.55796	0.1755	-1.04529	2.11379	0.12483	-1.2755	1.10476	0.226185	0.830406	0.463864	0.60363	0.444488	0.729341	0.413849	0.621307	0.394788	0.589221	-0.392705	0.427713	0.573353	0.417494	1.10964	0.322587	0.832841	1.45675	0.206831	-1.00025	0.932269	0.42536	0.819179	1.21647	0.247016	0.886308	0.783867	0.435766	0.654149	0.127605	0.836439	-0.153541	0.868238	0.412404	0.703097	0.647308	0.535709	0.570192	0.544329	0.526992	0.501466	0.147993	0.856247	0.17407	0.426377	0.554538	-0.422715	1.25232	0.284609	0.903745	1.09536	0.327871	0.825594	1.03357	0.334212	0.793452	0.373568	0.670127	0.375639	1.04641	0.335801	0.800154	0.770295	0.473319	0.646062	0.796443	0.457971	0.661836	0.79237	0.4293	0.659177	0.836642	0.392359	0.685006	1.06322	0.32105	0.808932	1.39101	0.185662	0.969223	0.828255	0.453426	0.680222	B4DVJ0	B4DVJ0	1348
SNRPN;SNRPB	Small nuclear ribonucleoprotein-associated protein;Small nuclear ribonucleoprotein-associated protein N;Small nuclear ribonucleoprotein-associated proteins B and B	NaN	NaN	NaN	NaN	NaN	NaN	NaN	NaN	NaN	NaN	NaN	NaN	NaN	NaN	NaN	NaN	NaN	NaN	NaN	NaN	NaN	26.0233	26.2967	26.278	NaN	NaN	NaN	NaN	NaN	NaN	NaN	NaN	NaN	NaN	NaN	NaN	NaN	NaN	NaN	NaN	NaN	NaN	NaN	NaN	NaN	NaN	NaN	NaN	NaN	NaN	NaN	NaN	NaN	NaN	NaN	NaN	NaN	NaN	NaN	NaN	NaN	NaN	NaN	NaN	NaN	NaN	NaN	NaN	NaN	NaN	NaN	NaN	NaN	NaN	NaN	NaN	NaN	NaN	NaN	NaN	NaN	NaN	NaN	NaN	NaN	NaN	NaN	NaN	NaN	NaN	NaN	NaN	NaN	NaN	NaN	NaN	NaN	NaN	NaN	NaN	NaN	NaN	NaN	NaN	NaN	NaN	NaN	NaN	NaN	NaN	NaN	NaN	NaN	NaN	NaN	NaN	NaN	NaN	NaN	NaN	NaN	NaN	NaN	NaN	NaN	NaN	NaN	NaN	NaN	NaN	NaN	NaN	NaN	NaN	NaN	NaN	NaN	NaN	NaN	NaN	NaN	NaN	NaN	NaN	NaN	NaN	NaN	NaN	NaN	NaN	NaN	NaN	NaN	NaN	NaN	NaN	NaN	NaN	NaN	NaN	NaN	NaN	NaN	NaN	NaN	NaN	NaN	NaN	NaN	NaN	NaN	NaN	NaN	NaN	26.5727	26.3238	NaN	NaN	NaN	NaN	NaN	NaN	NaN	NaN	NaN	NaN	NaN	NaN	NaN	NaN	NaN	NaN	NaN	NaN	NaN	NaN	NaN	NaN	NaN	NaN	NaN	NaN	NaN	NaN	NaN	NaN	NaN	NaN	NaN	NaN	NaN	NaN	NaN	NaN	NaN	NaN	NaN	NaN	NaN	NaN	NaN	NaN	NaN	NaN	NaN	NaN	NaN	NaN	NaN	NaN	NaN	NaN	NaN	NaN	NaN	NaN	NaN	NaN	NaN	NaN	NaN	NaN	NaN	NaN	NaN	NaN	NaN	NaN	NaN	NaN	NaN	NaN	NaN	NaN	NaN	NaN	NaN	NaN	NaN	NaN	NaN	NaN	NaN	NaN	NaN	NaN	NaN	NaN	NaN	NaN	NaN	0	0	1.75547	0	0	0	0	0	0	0	0	0	0	0	0	0	0	0	0	0	0	0	0	0	0	0	0	0	0	0	0	0	0	0	0	0	0	0	0	0	0	0	0	0	0	0	0	0	0	0	0	0	0	0	0	0	0	0	0	0	0.672211	0.934821	0.0438867	0	0.890829	0		biological regulation;biosynthetic process;cellular biosynthetic process;cellular component assembly;cellular component assembly at cellular level;cellular component organization;cellular component organization at cellular level;cellular component organization or biogenesis;cellular component organization or biogenesis at cellular level;cellular macromolecular complex assembly;cellular macromolecular complex subunit organization;cellular macromolecule biosynthetic process;cellular macromolecule metabolic process;cellular metabolic process;cellular nitrogen compound metabolic process;cellular process;cellular protein metabolic process;gene expression;histone mRNA metabolic process;macromolecular complex assembly;macromolecular complex subunit organization;macromolecule biosynthetic process;macromolecule metabolic process;macromolecule methylation;macromolecule modification;metabolic process;methylation;mRNA 3'-end processing;mRNA metabolic process;mRNA processing;ncRNA metabolic process;nitrogen compound metabolic process;nuclear mRNA splicing, via spliceosome;nucleic acid metabolic process;nucleobase-containing compound metabolic process;one-carbon metabolic process;positive regulation of defense response to virus by host;primary metabolic process;protein alkylation;protein metabolic process;protein methylation;protein modification process;regulation of biological process;regulation of defense response;regulation of defense response to virus;regulation of defense response to virus by host;regulation of immune effector process;regulation of immune system process;regulation of multi-organism process;regulation of response to biotic stimulus;regulation of response to stimulus;regulation of response to stress;response to chemical stimulus;response to endogenous stimulus;response to hormone stimulus;response to organic substance;response to stimulus;ribonucleoprotein complex assembly;ribonucleoprotein complex subunit organization;RNA 3'-end processing;RNA biosynthetic process;RNA metabolic process;RNA processing;RNA splicing;RNA splicing, via transesterification reactions;RNA splicing, via transesterification reactions with bulged adenosine as nucleophile;small molecule metabolic process;spliceosomal snRNP assembly;termination of RNA polymerase II transcription;transcription from RNA polymerase II promoter;transcription termination, DNA-dependent;transcription, DNA-dependent	binding;histone pre-mRNA DCP binding;nucleic acid binding;RNA binding	catalytic step 2 spliceosome;cell part;cytoplasm;cytoplasmic part;cytosol;extracellular membrane-bounded organelle;extracellular organelle;extracellular region part;extracellular vesicular exosome;histone pre-mRNA 3'end processing complex;intracellular membrane-bounded organelle;intracellular organelle;intracellular organelle part;intracellular part;macromolecular complex;membrane-bounded organelle;membrane-bounded vesicle;methylosome;methyltransferase complex;nuclear part;nucleoplasm;nucleus;organelle;organelle part;prespliceosome;protein complex;ribonucleoprotein complex;small nuclear ribonucleoprotein complex;small nucleolar ribonucleoprotein complex;SMN-Sm protein complex;spliceosomal complex;U1 snRNP;U12-type spliceosomal complex;U2 snRNP;U2-type prespliceosome;U2-type spliceosomal complex;U4 snRNP;U4/U6 x U5 tri-snRNP complex;U5 snRNP;U7 snRNP;vesicle;viral nucleocapsid;virion part	Spliceosome;Systemic lupus erythematosus	LSM	3D-structure;Alternativesplicing;Completeproteome;Cytoplasm;Directproteinsequencing;Methylation;mRNAprocessing;mRNAsplicing;Nucleus;Polymorphism;Referenceproteome;Repeat;Ribonucleoprotein;RNA-binding;Spliceosome;Viralnucleoprotein;Virion				+																																										+																						3	3	3	49.2	49.2	49.2	6.9603	0.00054407	4.7343	3174900000	48	0.321124	0.803405	0.0542699	0.0504253	NaN	1	0	NaN	NaN	0	-4.34294e-08	1	0	-4.34294e-08	1	0	4.53893	0.12962	1.25476	-4.34294e-08	1	0	-4.34294e-08	1	0	-4.34294e-08	1	0	-4.34294e-08	1	0	-4.34294e-08	1	0	-4.34294e-08	1	0	-4.34294e-08	1	0	-4.34294e-08	1	0	-4.34294e-08	1	0	-4.34294e-08	1	0	-4.34294e-08	1	0	-4.34294e-08	1	0	-4.34294e-08	1	0	-4.34294e-08	1	0	-4.34294e-08	1	0	-4.34294e-08	1	0	-4.34294e-08	1	0	-4.34294e-08	1	0	-4.34294e-08	1	0	-4.34294e-08	1	0	-4.34294e-08	1	0	-4.34294e-08	1	0	-4.34294e-08	1	0	-4.34294e-08	1	0	-4.34294e-08	1	0	-4.34294e-08	1	0	-4.34294e-08	1	0	-4.34294e-08	1	0	-4.34294e-08	1	0	-4.34294e-08	1	0	-4.34294e-08	1	0	-4.34294e-08	1	0	-4.34294e-08	1	0	-4.34294e-08	1	0	-4.34294e-08	1	0	-4.34294e-08	1	0	-4.34294e-08	1	0	-4.34294e-08	1	0	-4.34294e-08	1	0	-4.34294e-08	1	0	-4.34294e-08	1	0	-4.34294e-08	1	0	-4.34294e-08	1	0	-4.34294e-08	1	0	-4.34294e-08	1	0	-4.34294e-08	1	0	-4.34294e-08	1	0	-4.34294e-08	1	0	-4.34294e-08	1	0	-4.34294e-08	1	0	-4.34294e-08	1	0	-4.34294e-08	1	0	-4.34294e-08	1	0	-4.34294e-08	1	0	-4.34294e-08	1	0	-4.34294e-08	1	0	-4.34294e-08	1	0	J3KRY3;S4R3P3;J3QLE5;Q66K91;Q5XPV6;B4DVS0;X5DP00;Q9UIS4;Q15182;P63162;P14678;Q6LBS1;Q53HE7	J3KRY3;S4R3P3;J3QLE5;Q66K91;Q5XPV6;B4DVS0;X5DP00;Q9UIS4;Q15182;P63162;P14678;Q6LBS1;Q53HE7	1349
HSD17B12	Very-long-chain 3-oxoacyl-CoA reductase	NaN	27.0031	NaN	26.9652	27.0841	26.9505	NaN	NaN	NaN	NaN	NaN	NaN	27.0734	27.0813	27.0129	27.2882	NaN	26.6847	27.1592	26.7769	27.1478	NaN	NaN	NaN	NaN	NaN	NaN	26.8081	27.0678	26.4146	NaN	NaN	NaN	27.0649	26.8082	26.5723	NaN	NaN	NaN	26.8422	26.7887	27.0508	26.7923	27.1677	27.1231	27.081	27.2051	26.8483	NaN	NaN	27.2856	NaN	NaN	NaN	27.0532	26.995	27.3966	27.0168	27.0508	26.6112	27.3646	26.5705	27.1536	26.5059	26.6531	26.3905	NaN	NaN	NaN	NaN	NaN	NaN	26.8355	26.4819	27.0223	NaN	NaN	NaN	26.6918	26.9766	26.852	NaN	NaN	NaN	NaN	NaN	NaN	NaN	NaN	NaN	26.5787	26.2701	NaN	NaN	NaN	NaN	NaN	NaN	NaN	NaN	NaN	NaN	NaN	NaN	NaN	NaN	NaN	NaN	NaN	NaN	NaN	NaN	NaN	NaN	25.7193	NaN	27.4076	NaN	NaN	NaN	NaN	NaN	NaN	NaN	NaN	NaN	NaN	NaN	NaN	NaN	NaN	NaN	NaN	NaN	NaN	NaN	NaN	NaN	NaN	NaN	NaN	26.7535	27.1863	27.2805	NaN	NaN	NaN	NaN	NaN	NaN	NaN	NaN	NaN	27.0642	26.7895	25.6681	NaN	26.3447	NaN	NaN	NaN	NaN	NaN	NaN	NaN	NaN	NaN	NaN	NaN	NaN	NaN	NaN	NaN	NaN	26.8895	27.275	NaN	NaN	NaN	NaN	NaN	NaN	NaN	NaN	NaN	26.8293	26.1939	26.6926	NaN	NaN	NaN	NaN	NaN	NaN	NaN	NaN	NaN	NaN	NaN	NaN	NaN	NaN	NaN	NaN	NaN	NaN	NaN	NaN	27.0732	26.9756	27.2884	26.8833	26.6484	26.955	26.8077	NaN	26.7378	NaN	NaN	NaN	NaN	NaN	NaN	NaN	26.9515	26.6792	NaN	NaN	NaN	NaN	NaN	26.4545	NaN	NaN	NaN	NaN	NaN	NaN	NaN	NaN	NaN	NaN	NaN	NaN	NaN	NaN	NaN	NaN	NaN	NaN	NaN	NaN	NaN	NaN	NaN	NaN	NaN	NaN	NaN	NaN	NaN	NaN	NaN	NaN	NaN	NaN	NaN	NaN	NaN	NaN	NaN	-0.043004	2.3258	-0.046874	-0.507848	-0.571228	2.08509	0.469142	2.29762	2.31474	0.227858	2.41819	2.29951	1.78644	0.0411953	0.326313	0.273692	2.11007	-0.852114	0.752162	-0.0732443	-0.356999	1.01818	-0.56824	-0.804929	-0.26244	-0.0534454	-0.062656	-0.413319	2.34339	-0.661907	0.391237	-0.130877	1.77724	0.425178	-0.641203	-0.300662	0.118203	-0.32285	-0.105166	2.35218	0.572376	2.26987	-0.247549	1.25837	2.29795	2.03344	2.16384	-0.342007	2.16288	2.04982	-0.146481	-0.960012	1.22135	-0.0839808	0.292729	0.678938	-0.888057	-0.153922	-0.637563	-0.555229	10.4172	0.0480233	0.534361	6.25424	0.022979	0.649338		acyl-CoA biosynthetic process;acyl-CoA metabolic process;acylglycerol biosynthetic process;acylglycerol metabolic process;biological regulation;biosynthetic process;carboxylic acid biosynthetic process;carboxylic acid metabolic process;cellular biosynthetic process;cellular component organization;cellular component organization at cellular level;cellular component organization or biogenesis;cellular component organization or biogenesis at cellular level;cellular hormone metabolic process;cellular ketone metabolic process;cellular lipid metabolic process;cellular metabolic process;cellular process;coenzyme biosynthetic process;coenzyme metabolic process;cofactor biosynthetic process;cofactor metabolic process;estrogen biosynthetic process;estrogen metabolic process;extracellular matrix organization;extracellular structure organization;fatty acid biosynthetic process;fatty acid metabolic process;fatty-acyl-CoA biosynthetic process;fatty-acyl-CoA metabolic process;glycerol ether biosynthetic process;glycerol ether metabolic process;glycerolipid biosynthetic process;glycerolipid metabolic process;hormone biosynthetic process;hormone metabolic process;lipid biosynthetic process;lipid metabolic process;long-chain fatty-acyl-CoA biosynthetic process;long-chain fatty-acyl-CoA metabolic process;metabolic process;monocarboxylic acid metabolic process;neutral lipid biosynthetic process;neutral lipid metabolic process;organic acid biosynthetic process;organic acid metabolic process;organic ether metabolic process;oxoacid metabolic process;positive regulation of biological process;positive regulation of cell adhesion;positive regulation of cell-substrate adhesion;positive regulation of cellular process;primary metabolic process;regulation of biological process;regulation of biological quality;regulation of cell adhesion;regulation of cell-substrate adhesion;regulation of cellular process;regulation of hormone levels;small molecule biosynthetic process;small molecule metabolic process;steroid biosynthetic process;steroid metabolic process;thioester biosynthetic process;thioester metabolic process;triglyceride biosynthetic process;triglyceride metabolic process	binding;carbohydrate binding;catalytic activity;estradiol 17-beta-dehydrogenase activity;glycosaminoglycan binding;heparin binding;oxidoreductase activity;oxidoreductase activity, acting on CH-OH group of donors;oxidoreductase activity, acting on the CH-OH group of donors, NAD or NADP as acceptor;pattern binding;polysaccharide binding;steroid dehydrogenase activity;steroid dehydrogenase activity, acting on the CH-OH group of donors, NAD or NADP as acceptor	cell part;cytoplasmic part;endoplasmic reticulum membrane;endoplasmic reticulum part;extracellular matrix;extracellular region part;integral to membrane;intracellular organelle part;intracellular part;intrinsic to membrane;membrane;membrane part;organelle membrane;organelle part	Biosynthesis of unsaturated fatty acids;Steroid hormone biosynthesis	adh_short	Alternativesplicing;Completeproteome;Directproteinsequencing;Endoplasmicreticulum;Lipidbiosynthesis;Lipidmetabolism;Membrane;NADP;Oxidoreductase;Polymorphism;Referenceproteome;Steroidbiosynthesis;Transmembrane;Transmembranehelix				+		+						+	+		+																		+												HA_IPF_14_Ctr;HA_IPF_29_Ctr;HA_IPF_3_Ctr;HA_IPF_33_Ctr;HA_IPF_7_Ctr	+		+																			HA_CTD_10_Ctr	9	9	9	31.9	31.9	31.9	33.528	0	51.731	9547500000	201	1.26451	0.220967	0.292636	0.25419	1.52023	0.247949	0.38256	0.325627	0.224881	0.28412	0.0229955	0.979968	-0.0258581	3.16337	0.0846154	1.39932	0.0249597	0.973466	-0.028114	0.350202	0.745762	-0.305152	0.407701	0.72039	-0.343499	2.6552	0.124289	1.25424	0.316371	0.74704	0.281672	3.10057	0.0850345	1.38218	3.138	0.0784571	1.39252	0.13075	0.892943	0.135254	3.365	0.0692667	1.45468	3.09934	0.118424	1.38272	2.08152	0.193907	1.07475	0.022004	0.981958	0.0247702	0.201352	0.843948	0.195028	0.166759	0.846376	0.164479	2.70745	0.13448	1.26945	0.690105	0.602723	-0.51138	0.584406	0.628737	0.451963	0.0399121	0.968221	-0.0440588	0.228183	0.803801	-0.214725	0.866443	0.472441	0.607129	0.402552	0.668006	-0.341068	0.643389	0.554582	-0.484227	0.157877	0.840166	-0.157358	0.0284262	0.982192	-0.031993	0.0337822	0.985026	-0.0376263	0.268872	0.779097	-0.247591	3.1984	0.0794386	1.40953	0.490342	0.681283	-0.397149	0.249289	0.789513	0.233651	0.0726042	0.94466	-0.078267	2.05045	0.148615	1.06733	0.278867	0.781803	0.254863	0.465979	0.649469	-0.383647	0.185868	0.813998	-0.180668	0.0660179	0.926974	0.0710595	0.200849	0.856502	-0.19362	0.0583902	0.959721	-0.0632617	2.33036	0.247415	1.29866	0.399993	0.662217	0.34187	3.04239	0.0817949	1.36565	0.148894	0.836389	-0.14885	1.17362	0.382645	0.749438	3.10105	0.121581	1.38235	2.54991	0.113718	1.22298	2.81818	0.130435	1.3018	0.216828	0.782474	-0.205704	2.81466	0.142049	1.30105	2.58371	0.141075	1.23297	0.082914	0.939673	-0.0879645	0.814493	0.474394	-0.575969	1.1558	0.383831	0.733122	0.0460636	0.968288	-0.0505219	0.18002	0.887699	0.175848	0.509619	0.672284	0.407981	0.736267	0.550112	-0.534081	0.0877743	0.936222	-0.0925398	0.469908	0.583641	-0.383321	0.391184	0.722547	-0.333364	B4DWS6;D3DR22;Q53GQ0;B3KQJ0;A0A1B0GVY6;A0A1B0GV93;E9PI21	B4DWS6;D3DR22;Q53GQ0;B3KQJ0;A0A1B0GVY6;A0A1B0GV93	1354
ILF2	Interleukin enhancer-binding factor 2	NaN	NaN	NaN	NaN	NaN	NaN	NaN	NaN	NaN	NaN	NaN	NaN	NaN	NaN	NaN	NaN	NaN	NaN	NaN	NaN	NaN	NaN	NaN	NaN	NaN	NaN	NaN	NaN	NaN	NaN	NaN	NaN	NaN	NaN	NaN	NaN	NaN	NaN	NaN	NaN	NaN	NaN	NaN	NaN	NaN	NaN	NaN	NaN	NaN	26.4323	26.5373	NaN	NaN	NaN	29.4083	29.201	29.2508	NaN	NaN	NaN	NaN	NaN	NaN	NaN	NaN	NaN	NaN	NaN	NaN	NaN	NaN	NaN	NaN	NaN	NaN	NaN	NaN	NaN	NaN	NaN	NaN	NaN	NaN	NaN	NaN	NaN	NaN	NaN	NaN	NaN	NaN	NaN	NaN	NaN	NaN	NaN	NaN	NaN	NaN	NaN	NaN	NaN	NaN	NaN	NaN	NaN	NaN	NaN	NaN	NaN	NaN	NaN	NaN	NaN	NaN	NaN	NaN	NaN	NaN	NaN	NaN	NaN	NaN	NaN	NaN	NaN	NaN	NaN	NaN	NaN	NaN	NaN	NaN	NaN	NaN	NaN	NaN	NaN	NaN	NaN	NaN	NaN	NaN	NaN	NaN	NaN	NaN	NaN	NaN	NaN	NaN	NaN	NaN	NaN	NaN	NaN	NaN	NaN	NaN	NaN	NaN	NaN	NaN	NaN	NaN	NaN	NaN	NaN	NaN	NaN	NaN	NaN	NaN	NaN	NaN	NaN	NaN	NaN	NaN	NaN	NaN	NaN	NaN	NaN	NaN	NaN	NaN	NaN	NaN	NaN	NaN	NaN	NaN	NaN	NaN	NaN	NaN	NaN	NaN	NaN	NaN	NaN	NaN	NaN	NaN	NaN	NaN	NaN	NaN	NaN	NaN	NaN	NaN	NaN	NaN	NaN	NaN	NaN	NaN	NaN	NaN	NaN	NaN	NaN	NaN	NaN	NaN	NaN	NaN	NaN	NaN	NaN	NaN	NaN	NaN	NaN	NaN	NaN	NaN	NaN	NaN	NaN	NaN	NaN	NaN	NaN	NaN	NaN	NaN	NaN	NaN	NaN	NaN	NaN	NaN	NaN	NaN	NaN	NaN	NaN	NaN	NaN	27.0407	27.697	27.7007	NaN	NaN	NaN	NaN	NaN	NaN	-0.842715	0.625635	-0.413876	0.23185	-0.314237	-0.329836	-0.450704	-0.174132	-0.0583947	1.03253	4.63821	-0.642925	-0.067639	0.543513	-0.121056	-0.381101	-0.657631	0.270837	0.116154	-0.461876	0.334325	0.26205	-0.379598	-0.0668347	-0.530122	-0.218269	-0.200234	-0.103345	0.829901	0.115312	-0.796892	-0.212805	0.0108586	-0.749277	0.65518	0.0753734	0.17249	-0.55318	-0.54433	1.43098	0.337207	0.112624	0.525185	-0.510378	0.0930888	-0.22717	0.560386	-0.358746	-0.0509071	-0.0343259	-0.246397	0.104698	-0.151731	0.353386	-0.0942332	-1.08967	-0.455057	-0.442957	-0.142204	0.0570991	6.72136	0.444224	0.0518547	1.53127	0.915724	-0.083005		biological regulation;biosynthetic process;cellular biosynthetic process;cellular macromolecule biosynthetic process;cellular macromolecule metabolic process;cellular metabolic process;cellular nitrogen compound metabolic process;cellular process;immune response;immune system process;macromolecule biosynthetic process;macromolecule metabolic process;metabolic process;nitrogen compound metabolic process;nucleic acid metabolic process;nucleobase-containing compound metabolic process;positive regulation of biological process;positive regulation of biosynthetic process;positive regulation of cellular biosynthetic process;positive regulation of cellular metabolic process;positive regulation of cellular process;positive regulation of gene expression;positive regulation of macromolecule biosynthetic process;positive regulation of macromolecule metabolic process;positive regulation of metabolic process;positive regulation of nitrogen compound metabolic process;positive regulation of nucleobase-containing compound metabolic process;positive regulation of RNA metabolic process;positive regulation of transcription, DNA-dependent;primary metabolic process;regulation of biological process;regulation of biosynthetic process;regulation of cellular biosynthetic process;regulation of cellular macromolecule biosynthetic process;regulation of cellular metabolic process;regulation of cellular process;regulation of gene expression;regulation of macromolecule biosynthetic process;regulation of macromolecule metabolic process;regulation of metabolic process;regulation of nitrogen compound metabolic process;regulation of nucleobase-containing compound metabolic process;regulation of primary metabolic process;regulation of RNA metabolic process;regulation of transcription, DNA-dependent;response to stimulus;RNA biosynthetic process;RNA metabolic process;transcription, DNA-dependent	adenyl nucleotide binding;adenyl ribonucleotide binding;ATP binding;binding;catalytic activity;DNA binding;double-stranded RNA binding;nucleic acid binding;nucleotide binding;purine nucleotide binding;purine ribonucleoside triphosphate binding;purine ribonucleotide binding;ribonucleotide binding;RNA binding;transferase activity	cell part;cytoplasm;intracellular membrane-bounded organelle;intracellular non-membrane-bounded organelle;intracellular organelle;intracellular organelle part;intracellular part;macromolecular complex;membrane;membrane-bounded organelle;non-membrane-bounded organelle;nuclear part;nucleolus;nucleoplasm;nucleus;organelle;organelle part;ribonucleoprotein complex		DZF	Activator;Completeproteome;Cytoplasm;Directproteinsequencing;DNA-binding;Nucleus;Phosphoprotein;Proteomicsidentification;Referenceproteome;Transcription;Transcriptionregulation				+											+																														HA_IPF_33_Ctr	+																						7	7	7	21	21	21	38.91	0	17.934	3988900000	70	0.510838	0.57531	0.118487	0.106167	0.446862	0.737522	-0.0952922	-0.086376	0.0692359	0.690258	0.925752	0.477833	-0.548984	0.607901	0.611067	0.407145	0.358539	0.777662	-0.270273	0.180006	0.873214	0.151886	0.255658	0.848255	-0.205316	0.271316	0.819098	-0.21555	0.407406	0.736042	-0.295858	0.129575	0.931278	-0.114002	0.0393788	0.9843	-0.0380427	1.24172	0.393716	0.672025	13.2968	0	3.04551	0.633543	0.584225	-0.418844	0.0467683	0.969796	-0.044332	0.515301	0.678264	0.355879	0.0870743	0.941701	-0.0793536	0.329384	0.772678	-0.250158	0.664614	0.66173	-0.430259	0.211868	0.877775	0.176431	0.0835996	0.946448	0.0762408	0.41922	0.738249	-0.302954	0.278764	0.799398	0.21914	0.207478	0.874248	0.171611	0.310405	0.773123	-0.245399	0.0459177	0.967983	-0.0437214	0.501762	0.637248	-0.347692	0.165651	0.875199	-0.142417	0.153128	0.922208	-0.131447	0.0729988	0.933835	-0.0676294	0.923751	0.502849	0.543235	0.0830043	0.945887	0.075706	0.874324	0.504436	-0.522023	0.163722	0.903411	-0.139582	0.00714424	0.994877	0.00709917	0.804163	0.55314	-0.491286	0.66845	0.609404	0.429827	0.052542	0.958686	0.0494406	0.12691	0.892797	0.112574	0.527677	0.688877	-0.362235	0.520924	0.697622	-0.357233	1.55411	0.40841	0.872231	0.282067	0.765507	0.221109	0.0803859	0.957191	0.0737884	0.483835	0.657875	0.342288	0.466837	0.722231	-0.332795	0.0654627	0.961077	0.0609769	0.174565	0.858964	-0.148506	0.54046	0.690014	0.367586	0.305326	0.748189	-0.235436	0.0343184	0.973535	-0.0332219	0.0232484	0.984311	-0.0225287	0.194267	0.866052	-0.16167	0.074749	0.940484	0.0687277	0.110603	0.933598	-0.0991903	0.298593	0.824973	0.231678	0.0667008	0.939848	-0.0618396	1.38995	0.397223	-0.714478	0.411351	0.766847	-0.298498	0.392911	0.758293	-0.289679	0.103617	0.909909	-0.0931485	0.0389481	0.973255	0.0373524	B4DY09;Q53FG3;F4ZW62;Q12905;F4ZW63;X6R6Z1;A0A0A0MRL0	B4DY09;Q53FG3;F4ZW62;Q12905;F4ZW63	1358
DHX15	Pre-mRNA-splicing factor ATP-dependent RNA helicase DHX15	NaN	NaN	NaN	NaN	NaN	NaN	NaN	NaN	NaN	NaN	NaN	NaN	NaN	NaN	NaN	NaN	NaN	NaN	NaN	NaN	NaN	NaN	NaN	NaN	NaN	NaN	NaN	NaN	NaN	NaN	NaN	NaN	NaN	NaN	NaN	NaN	NaN	NaN	NaN	NaN	NaN	NaN	NaN	NaN	NaN	NaN	NaN	NaN	NaN	NaN	NaN	NaN	NaN	NaN	NaN	NaN	NaN	NaN	NaN	NaN	NaN	NaN	NaN	NaN	NaN	NaN	NaN	NaN	NaN	NaN	NaN	NaN	NaN	NaN	NaN	NaN	NaN	NaN	NaN	NaN	NaN	NaN	NaN	NaN	NaN	NaN	NaN	NaN	NaN	NaN	NaN	NaN	NaN	NaN	NaN	NaN	NaN	NaN	NaN	NaN	NaN	NaN	NaN	NaN	NaN	NaN	NaN	NaN	NaN	NaN	NaN	NaN	NaN	NaN	NaN	NaN	NaN	NaN	NaN	NaN	NaN	NaN	NaN	NaN	26.615	26.6057	NaN	NaN	NaN	NaN	NaN	NaN	NaN	NaN	NaN	NaN	NaN	NaN	NaN	NaN	NaN	NaN	NaN	NaN	NaN	NaN	NaN	NaN	NaN	NaN	NaN	NaN	NaN	26.2842	25.746	25.9922	NaN	NaN	NaN	26.6649	26.4125	26.5493	NaN	NaN	NaN	NaN	NaN	NaN	NaN	NaN	NaN	NaN	NaN	NaN	26.683	26.7747	NaN	NaN	NaN	NaN	NaN	NaN	NaN	NaN	NaN	NaN	26.7744	27.0209	26.9842	27.0132	26.7948	NaN	NaN	NaN	NaN	NaN	NaN	NaN	NaN	NaN	26.6455	26.7637	26.2822	NaN	NaN	NaN	NaN	NaN	27.6381	27.7466	27.5235	26.8437	27.3711	26.5523	26.3452	26.1235	26.4248	NaN	NaN	NaN	NaN	NaN	NaN	NaN	NaN	NaN	NaN	NaN	NaN	NaN	NaN	NaN	NaN	NaN	NaN	NaN	NaN	NaN	NaN	NaN	NaN	NaN	NaN	NaN	NaN	NaN	NaN	NaN	NaN	NaN	NaN	NaN	NaN	NaN	NaN	NaN	NaN	NaN	NaN	NaN	NaN	NaN	NaN	NaN	NaN	NaN	NaN	NaN	NaN	NaN	NaN	0.182276	-1.0212	-0.313736	-0.050423	-0.673735	-0.0929105	-0.586286	-0.42487	-0.310882	0.109838	0.135339	-0.935498	-1.23478	0.154988	-0.271401	-0.882037	0.0849797	0.0952806	-0.38594	0.501549	-0.499334	-0.221962	-1.13595	-0.274744	-0.543747	-0.694259	-0.0514371	-0.395263	-0.508682	-0.40193	-0.437391	-0.684721	1.02393	-0.861794	1.55872	-0.78033	-0.368876	-0.417431	0.125027	1.7453	-0.47354	-0.0353778	-0.918485	-0.379785	-0.620975	-0.155155	-0.620382	-0.703817	-0.787818	0.0325607	-0.325155	-0.178	-0.775572	0.216677	0.492124	-0.0542752	-0.632393	0.434358	0.556603	-0.4104	5.24274	0.759575	-0.243608	2.08044	0.876891	-0.26694		cellular macromolecule metabolic process;cellular metabolic process;cellular nitrogen compound metabolic process;cellular process;macromolecule metabolic process;metabolic process;mRNA metabolic process;mRNA processing;nitrogen compound metabolic process;nuclear mRNA splicing, via spliceosome;nucleic acid metabolic process;nucleobase-containing compound metabolic process;primary metabolic process;RNA metabolic process;RNA processing;RNA splicing;RNA splicing, via transesterification reactions;RNA splicing, via transesterification reactions with bulged adenosine as nucleophile	adenyl nucleotide binding;adenyl ribonucleotide binding;ATP binding;ATPase activity;ATPase activity, coupled;ATP-dependent helicase activity;ATP-dependent RNA helicase activity;binding;catalytic activity;double-stranded RNA binding;helicase activity;hydrolase activity;hydrolase activity, acting on acid anhydrides;hydrolase activity, acting on acid anhydrides, in phosphorus-containing anhydrides;nucleic acid binding;nucleoside-triphosphatase activity;nucleotide binding;purine NTP-dependent helicase activity;purine nucleotide binding;purine ribonucleoside triphosphate binding;purine ribonucleotide binding;pyrophosphatase activity;ribonucleotide binding;RNA binding;RNA helicase activity;RNA-dependent ATPase activity	cell part;cytoplasm;intracellular membrane-bounded organelle;intracellular non-membrane-bounded organelle;intracellular organelle;intracellular organelle part;intracellular part;macromolecular complex;membrane-bounded organelle;non-membrane-bounded organelle;nuclear part;nucleolus;nucleoplasm;nucleus;organelle;organelle part;ribonucleoprotein complex;spliceosomal complex;U12-type spliceosomal complex	Spliceosome	DEAD;HA2;Helicase_C;OB_NTP_bind	Acetylation;ATP-binding;Completeproteome;Helicase;Hydrolase;mRNAprocessing;mRNAsplicing;Nucleotide-binding;Nucleus;Referenceproteome				+																																										+																						14	14	14	21.6	21.6	21.6	89.546	0	23.002	4185800000	114	1.817	0.208828	-0.294437	-0.262815	3.19202	0.146595	-0.484805	-0.425596	0.274028	0.262649	0.103607	0.909806	0.108815	0.866657	0.438694	-0.608241	0.191833	0.851451	-0.187358	0.0266628	0.979084	-0.030136	0.492332	0.64945	-0.401875	0.0504062	0.961921	-0.0555513	0.410328	0.675599	-0.349593	0.272459	0.790586	-0.252805	0.190392	0.839819	-0.185854	0.0600256	0.947703	0.0656114	0.0752254	0.945759	0.0809174	0.77392	0.457094	-0.558926	1.15639	0.382103	-0.738042	0.0871282	0.931871	0.0926711	0.162337	0.862551	-0.162126	0.714305	0.503024	-0.527294	0.0458627	0.955349	0.0507966	0.0517336	0.955426	0.0569563	0.240827	0.820147	-0.229084	0.336926	0.738761	0.299162	0.336766	0.714905	-0.298327	0.129432	0.891787	-0.132674	1.01889	0.425691	-0.678185	0.164316	0.882172	-0.164012	0.375848	0.662335	-0.325101	0.512456	0.599074	-0.414163	0.0270444	0.990135	-0.0306665	0.25108	0.780065	-0.235646	0.345378	0.706786	-0.304105	0.256827	0.808499	-0.239816	0.28645	0.760837	-0.261512	0.497081	0.635392	-0.40696	0.881247	0.361675	0.612095	0.691446	0.537023	-0.515142	1.64478	0.226455	0.931959	0.603314	0.525313	-0.466405	0.232678	0.781799	-0.220418	0.270567	0.792102	-0.249579	0.0688476	0.952878	0.0746547	1.43426	0.366208	0.957026	0.31596	0.708788	-0.283132	0.0185422	0.992976	-0.0211434	0.754867	0.468073	-0.548888	0.2375	0.823769	-0.22584	0.442627	0.751968	-0.370445	0.087216	0.911581	-0.0927656	0.444035	0.689597	-0.370598	0.523194	0.558205	-0.420193	0.611772	0.582895	-0.471013	0.0169004	0.986915	0.0193976	0.199336	0.84058	-0.193943	0.0997786	0.913873	-0.105813	0.597616	0.605088	-0.463398	0.12551	0.898545	0.129341	0.327796	0.770167	0.293184	0.0287168	0.978117	-0.0324174	0.454548	0.687063	-0.377589	0.280314	0.788155	0.258577	0.374024	0.641587	0.329138	0.26197	0.806328	-0.244427	B4E0S6;O43143	B4E0S6;O43143	1363
		NaN	NaN	NaN	NaN	NaN	NaN	NaN	NaN	NaN	NaN	NaN	NaN	NaN	NaN	NaN	NaN	NaN	NaN	NaN	NaN	NaN	NaN	NaN	NaN	NaN	NaN	NaN	NaN	NaN	NaN	NaN	NaN	NaN	NaN	NaN	NaN	NaN	NaN	NaN	NaN	NaN	NaN	NaN	NaN	NaN	NaN	NaN	NaN	NaN	NaN	NaN	NaN	NaN	NaN	27.7856	27.8094	27.7602	NaN	NaN	NaN	NaN	NaN	NaN	NaN	NaN	NaN	NaN	NaN	NaN	NaN	NaN	NaN	NaN	NaN	NaN	NaN	NaN	NaN	NaN	NaN	NaN	NaN	26.7505	NaN	NaN	NaN	NaN	NaN	NaN	NaN	28.0304	NaN	28.4934	NaN	NaN	NaN	NaN	NaN	NaN	NaN	NaN	NaN	NaN	NaN	NaN	NaN	NaN	NaN	27.4295	27.2637	27.6869	NaN	NaN	NaN	NaN	NaN	NaN	27.5675	27.7653	28.6955	NaN	NaN	NaN	NaN	NaN	NaN	NaN	NaN	NaN	NaN	NaN	NaN	NaN	NaN	NaN	NaN	NaN	NaN	NaN	NaN	NaN	NaN	NaN	NaN	NaN	NaN	NaN	NaN	NaN	NaN	27.2654	27.8424	28.1546	NaN	NaN	NaN	NaN	NaN	NaN	NaN	NaN	NaN	NaN	NaN	NaN	NaN	NaN	NaN	NaN	NaN	NaN	NaN	NaN	NaN	NaN	NaN	NaN	NaN	NaN	NaN	NaN	NaN	NaN	NaN	NaN	NaN	NaN	NaN	27.2379	27.2534	27.4352	NaN	NaN	NaN	NaN	NaN	NaN	NaN	NaN	NaN	NaN	NaN	NaN	NaN	NaN	NaN	NaN	NaN	NaN	NaN	NaN	26.9527	27.3943	26.8921	NaN	NaN	NaN	NaN	NaN	NaN	NaN	NaN	NaN	NaN	NaN	NaN	NaN	NaN	NaN	NaN	NaN	NaN	29.9943	28.974	30.504	26.979	26.9395	27.5655	NaN	NaN	NaN	NaN	NaN	NaN	NaN	NaN	NaN	27.1122	NaN	NaN	NaN	NaN	NaN	28.7506	27.2421	28.4605	NaN	NaN	NaN	NaN	NaN	NaN	NaN	NaN	NaN	NaN	NaN	NaN	NaN	NaN	NaN	-0.848477	-0.280292	-0.953398	-1.65678	0.183853	-0.282241	-0.807452	-0.87902	-0.865726	-0.158821	2.62227	-0.0604557	-0.444498	-0.596108	-0.384858	-0.951327	-0.710721	-1.41752	-1.48356	-0.814462	-0.405186	-0.984083	2.84662	-0.270375	-0.370242	-0.848484	-0.398454	-0.428166	-0.722259	-0.907076	-0.489179	2.59134	-0.577205	-1.68671	-0.983603	-1.17647	-0.20079	-0.802374	-0.927404	-0.95425	-0.632174	-0.418315	-0.329495	-0.607928	-0.227632	-0.426156	-0.52186	-0.342754	-0.298294	-1.04681	0.210078	-0.20609	2.0475	-0.533514	-0.160478	-0.194462	2.29724	-0.109822	-1.09869	-0.722583	8.27302	0.19275	-0.462099	2.84606	0.667784	-0.166112		biological regulation;cation homeostasis;cellular cation homeostasis;cellular chemical homeostasis;cellular homeostasis;cellular ion homeostasis;cellular iron ion homeostasis;cellular metal ion homeostasis;cellular process;chemical homeostasis;homeostatic process;ion homeostasis;iron ion homeostasis;metal ion homeostasis;regulation of biological quality	binding;cation binding;cation transmembrane transporter activity;ferric iron binding;ferric iron transmembrane transporter activity;inorganic cation transmembrane transporter activity;ion binding;ion transmembrane transporter activity;iron ion binding;iron ion transmembrane transporter activity;metal ion binding;metal ion transmembrane transporter activity;substrate-specific transmembrane transporter activity;substrate-specific transporter activity;transition metal ion binding;transition metal ion transmembrane transporter activity;transmembrane transporter activity;transporter activity;trivalent inorganic cation transmembrane transporter activity	extracellular region part;extracellular space		Transferrin					+											+																														HA_IPF_33_Ctr	+																						53	1	1	71.8	1.8	1.8	74.831	0	88.037	9512200000	105	0.693702	0.359494	-0.213733	-0.183124	0.564026	0.462067	-0.229747	-0.190064	0.138926	0.413245	0.457396	0.567767	-0.446315	0.120689	0.863189	-0.147163	0.529157	0.569869	-0.500054	1.15436	0.283401	-0.870092	0.0762444	0.927511	0.0966472	0.121957	0.89397	-0.148358	0.426587	0.614552	-0.423908	0.474629	0.610022	-0.460822	0.469544	0.608495	-0.455369	0.0651434	0.93658	-0.0834756	2.34492	0.0799444	1.37937	0.0237238	0.96947	-0.0317477	0.205491	0.793553	-0.233794	0.292359	0.716503	-0.313497	0.173367	0.836697	-0.202264	0.528222	0.527053	-0.499168	0.363111	0.708532	-0.373414	0.920717	0.415147	-0.744724	0.981392	0.357164	-0.778939	0.431131	0.626972	-0.427496	0.18302	0.805364	-0.212471	0.554044	0.547856	-0.516811	2.66367	0.113692	1.49621	0.116202	0.900502	-0.142092	0.165592	0.800288	-0.194483	0.457071	0.572525	-0.446202	0.1806	0.82965	-0.209466	0.196463	0.794109	-0.225116	0.371707	0.645516	-0.379901	0.495008	0.602192	-0.475647	0.229979	0.767425	-0.257198	2.29807	0.103294	1.3625	0.280981	0.662064	-0.303534	1.18953	0.30157	-0.886807	0.554219	0.521145	-0.516736	0.705352	0.403251	-0.6174	0.0838924	0.897059	-0.105565	0.423555	0.643295	-0.4214	0.514212	0.564667	-0.487831	0.408972	0.63681	-0.453376	0.312353	0.665771	-0.331652	0.190976	0.866403	-0.219838	0.144761	0.829229	-0.172989	0.297374	0.742143	-0.318832	0.0958077	0.920033	-0.119471	0.194945	0.798889	-0.223855	0.247998	0.77259	-0.274155	0.1518	0.820886	-0.180146	0.129268	0.852493	-0.156548	0.602972	0.534919	-0.549998	0.0876035	0.921336	0.110166	0.0860156	0.911881	-0.108195	1.55916	0.191589	1.0693	0.255055	0.783597	-0.280434	0.0657568	0.949398	-0.0842821	0.0808233	0.936515	-0.102122	1.9051	0.148703	1.20828	0.0441019	0.965004	-0.0577172	0.645297	0.425717	-0.577634	0.371088	0.686637	-0.379755	B4E1B2	B4E1B2	1364
KNG1	Kininogen-1;Kininogen-1 heavy chain;T-kinin;Bradykinin;Lysyl-bradykinin;Kininogen-1 light chain;Low molecular weight growth-promoting factor	27.5822	27.9999	27.4384	28.3063	28.2624	28.2442	27.8955	27.875	28.1381	28.2137	27.9259	NaN	28.3103	28.2759	28.3292	28.397	28.293	28.601	28.1716	28.3977	28.3971	28.7691	28.3002	28.2517	28.5085	28.3831	28.6088	28.3284	28.5864	28.1946	28.5052	28.5743	28.5311	28.6392	28.1588	28.4768	29.1491	28.9286	28.7889	28.4447	28.4907	28.3282	28.5489	27.9278	28.1458	27.7704	28.8542	28.4521	28.3471	28.5625	28.4688	27.3848	27.7248	28.3409	28.7858	28.6583	28.7632	28.6638	28.7883	28.7137	28.6746	28.7516	28.7818	28.7608	28.834	28.8595	28.5645	28.7583	28.6074	28.6056	28.7917	28.6468	28.7217	28.6933	28.6543	28.73	28.7921	28.6895	28.7527	28.6741	29.0168	28.3611	28.8815	28.4583	28.4773	28.5615	28.3835	28.676	28.4516	28.6073	27.7972	28.0085	28.153	28.187	28.1558	28.1646	28.5059	28.5784	28.5245	28.2847	28.2846	28.4198	28.7384	28.7881	28.5015	28.3452	28.5396	28.3389	28.4428	28.4428	28.3288	28.4685	28.5221	28.3597	28.8198	28.6089	28.7992	28.7362	28.7028	28.8493	28.4423	28.483	28.5899	28.3416	28.3866	27.9053	28.5525	27.7521	28.153	28.1848	28.2825	28.3744	28.8183	28.2054	28.4265	28.3397	28.5216	28.0058	28.081	28.0072	27.9222	28.3742	28.2986	28.2971	29.0693	28.7581	28.271	28.7333	28.2883	28.303	28.3984	28.4386	28.3327	28.7811	28.7304	28.6394	28.6902	28.9512	28.6302	28.9124	28.9791	28.9118	28.5895	28.5416	28.8467	28.8089	28.3296	28.333	28.4518	28.3181	28.4512	28.9314	28.7144	28.8757	28.3878	28.8222	28.1135	28.2683	28.4055	28.3288	28.1536	27.7723	27.647	27.7582	27.9634	28.9252	28.6304	28.4578	29.0167	28.7807	28.8153	28.7832	28.9632	29.0149	29.0236	28.8701	29.1225	28.6191	28.5546	28.6216	28.4613	28.5353	28.622	28.5223	28.3343	28.2985	28.2697	28.7032	28.5987	28.6353	28.5977	28.3637	28.2498	28.6931	28.9471	29.0443	28.8298	28.6673	28.8778	28.5095	28.8166	28.8508	28.7149	28.9393	28.7692	28.6764	28.8533	NaN	28.853	28.5465	28.654	28.7015	28.3926	28.0231	28.3005	28.6035	28.4815	28.6332	28.3407	28.5984	28.1843	28.375	28.7096	28.5701	28.5499	28.3779	28.5344	28.5129	28.537	28.3998	28.6422	28.8407	28.4686	28.1962	28.0604	27.8399	28.004	27.7957	28.0129	28.2793	27.9934	28.2476	27.6211	27.8714	27.891	28.5487	27.7907	27.3144	28.3857	27.7672	27.888	-1.62554	-0.106477	0.0287403	0.0885008	0.125253	0.0133271	0.543909	-0.204087	-0.0527168	0.047845	0.324156	0.324375	0.406472	0.231771	0.26975	0.325597	0.402928	0.0624871	-0.242478	-0.0819228	0.0384665	0.331004	0.351157	-0.149198	-0.131047	0.0717905	-0.12257	-0.408143	-0.088292	0.287854	0.0299076	-0.0217065	0.305357	0.345573	0.522809	0.24763	0.0788686	-0.00457341	0.428887	0.193422	-0.738124	-0.140653	-0.442075	0.0187058	-0.089479	-0.041836	0.00959946	-0.594755	0.310341	0.278149	0.155383	0.166693	-0.425363	0.124663	0.264396	-0.00369095	-0.00680247	0.0934262	-0.200474	-0.259079	2.89593	0.942754	0.0797272	1.26873	0.915531	-0.0760487		biological regulation;blood coagulation;blood coagulation, intrinsic pathway;calcium ion homeostasis;cation homeostasis;cell activation;cellular calcium ion homeostasis;cellular cation homeostasis;cellular chemical homeostasis;cellular divalent inorganic cation homeostasis;cellular homeostasis;cellular ion homeostasis;cellular metal ion homeostasis;cellular process;chemical homeostasis;circulatory system process;coagulation;cytosolic calcium ion homeostasis;defense response;divalent inorganic cation homeostasis;elevation of cytosolic calcium ion concentration;establishment of localization;establishment of localization in cell;exocytosis;hemostasis;homeostatic process;inflammatory response;ion homeostasis;macromolecule metabolic process;metabolic process;metal ion homeostasis;multicellular organismal process;muscle contraction;muscle system process;negative regulation of biological process;negative regulation of blood coagulation;negative regulation of catalytic activity;negative regulation of cell adhesion;negative regulation of cellular metabolic process;negative regulation of cellular process;negative regulation of cellular protein metabolic process;negative regulation of coagulation;negative regulation of endopeptidase activity;negative regulation of hydrolase activity;negative regulation of macromolecule metabolic process;negative regulation of metabolic process;negative regulation of molecular function;negative regulation of multicellular organismal process;negative regulation of peptidase activity;negative regulation of protein metabolic process;negative regulation of proteolysis;platelet activation;platelet degranulation;positive regulation of apoptosis;positive regulation of biological process;positive regulation of cell death;positive regulation of cellular process;positive regulation of multicellular organismal process;positive regulation of programmed cell death;positive regulation of renal sodium excretion;positive regulation of secretion;positive regulation of transport;positive regulation of urine volume;primary metabolic process;protein activation cascade;protein metabolic process;regulation of anatomical structure size;regulation of apoptosis;regulation of biological process;regulation of biological quality;regulation of blood coagulation;regulation of blood vessel size;regulation of body fluid levels;regulation of catalytic activity;regulation of cell adhesion;regulation of cell death;regulation of cellular metabolic process;regulation of cellular process;regulation of cellular protein metabolic process;regulation of coagulation;regulation of endopeptidase activity;regulation of excretion;regulation of homeostatic process;regulation of hydrolase activity;regulation of ion homeostasis;regulation of localization;regulation of macromolecule metabolic process;regulation of metabolic process;regulation of molecular function;regulation of multicellular organismal process;regulation of peptidase activity;regulation of primary metabolic process;regulation of programmed cell death;regulation of protein metabolic process;regulation of proteolysis;regulation of renal sodium excretion;regulation of response to external stimulus;regulation of response to stimulus;regulation of response to stress;regulation of secretion;regulation of system process;regulation of transport;regulation of tube size;regulation of urine volume;regulation of wound healing;renal system process;response to stimulus;response to stress;response to wounding;secretion;secretion by cell;smooth muscle contraction;system process;transport;vascular process in circulatory system;vasodilation;vesicle-mediated transport	binding;carbohydrate binding;cation binding;cysteine-type endopeptidase inhibitor activity;endopeptidase inhibitor activity;endopeptidase regulator activity;enzyme inhibitor activity;enzyme regulator activity;glycosaminoglycan binding;heparin binding;ion binding;metal ion binding;pattern binding;peptidase inhibitor activity;peptidase regulator activity;polysaccharide binding;protein binding;receptor binding;transition metal ion binding;zinc ion binding	blood microparticle;cell part;cytoplasmic membrane-bounded vesicle lumen;cytoplasmic part;cytoplasmic vesicle part;extracellular membrane-bounded organelle;extracellular organelle;extracellular region;extracellular region part;extracellular space;extracellular vesicular exosome;intracellular organelle part;intracellular part;membrane;membrane-bounded organelle;membrane-bounded vesicle;membrane-enclosed lumen;organelle;organelle lumen;organelle part;plasma membrane;platelet alpha granule lumen;secretory granule lumen;vesicle;vesicle lumen	Complement and coagulation cascades	Cystatin	3D-structure;Alternativesplicing;Bloodcoagulation;Completeproteome;Directproteinsequencing;Disulfidebond;Glycoprotein;Hemostasis;Hydroxylation;Inflammatoryresponse;Phosphoprotein;Polymorphism;Proteaseinhibitor;Pyrrolidonecarboxylicacid;Referenceproteome;Repeat;Secreted;Signal;Thiolproteaseinhibitor;Vasoactive;Vasodilator				+																																										+																						17	17	3	32.1	32.1	7.3	71.914	0	66.332	66454000000	1132	0.700603	0.629379	0.0993719	0.0922534	0.474216	0.766096	-0.0840566	-0.0773279	0.0606966	0.732534	4.25184	0.121205	-1.17379	0.124703	0.941054	-0.0798335	0.0307047	0.974537	0.0215343	0.101529	0.949085	0.0663489	0.149789	0.928482	0.0939114	0.0139927	0.989402	0.00998739	0.971006	0.626735	0.4077	0.264674	0.896971	-0.152894	0.0574722	0.984456	-0.039428	0.0523922	0.972793	0.0358697	0.476278	0.817515	0.243036	0.476733	0.752286	0.243203	0.645214	0.71597	0.304758	0.310465	0.846052	0.173762	0.375585	0.835654	0.202237	0.479103	0.775923	0.244121	0.636669	0.774207	0.302026	0.0696018	0.962852	0.0468484	0.328537	0.85655	-0.181805	0.0933067	0.959212	-0.0614208	0.0416725	0.968451	0.0288398	0.489368	0.804908	0.248152	0.52942	0.756821	0.263277	0.183033	0.925937	-0.111845	0.157677	0.905661	-0.098249	0.0805664	0.961002	0.0537839	0.145776	0.946087	-0.0918484	0.648742	0.719094	-0.306001	0.101306	0.942221	-0.0661984	0.405463	0.834463	0.215538	0.0320149	0.980437	0.0224122	0.0230613	0.993621	-0.0162747	0.440519	0.749117	0.22894	0.517716	0.77689	0.25904	0.918552	0.642232	0.391986	0.336914	0.811182	0.185626	0.0892909	0.937543	0.0590967	0.00476086	1	-0.00342888	0.694386	0.737793	0.321536	0.195359	0.911129	0.137236	1.52461	0.486978	-0.553039	0.171082	0.942567	-0.105458	0.723903	0.661776	-0.331399	0.0197886	0.990742	0.0140223	0.102749	0.952854	-0.06708	0.0454491	0.963828	-0.0313574	0.0100523	0.988749	0.00719705	1.09544	0.543627	-0.445069	0.449918	0.786697	0.232679	0.390687	0.852415	0.208548	0.191497	0.917271	0.116429	0.208472	0.895365	0.124969	0.685902	0.744073	-0.318843	0.148985	0.944792	0.0934689	0.365939	0.864317	0.1982	0.00383729	0.997488	-0.00276709	0.00710043	0.996028	-0.00510016	0.107805	0.95085	0.0700456	0.259302	0.845904	-0.150223	0.354635	0.8536	-0.193994	B4E1C2;P01042	B4E1C2;P01042	1365
HEL-S-78p;FGB	Fibrinogen beta chain;Fibrinopeptide B;Fibrinogen beta chain	32.7958	33.029	32.905	32.6674	32.3861	32.4085	32.2158	32.077	32.2591	32.4188	32.5116	32.5204	32.8339	32.3963	32.5195	32.6601	32.7179	32.9417	32.1913	32.428	32.1327	32.8186	32.285	32.3719	32.3048	32.1794	32.3617	32.1658	32.0212	32.3976	32.7881	32.6486	32.8238	32.364	32.4848	32.5251	32.1266	32.3154	32.2791	32.4375	32.3608	32.2768	32.6983	32.7183	32.9212	32.943	32.9345	32.8691	32.4772	32.5752	32.549	31.7948	32.0498	32.2998	32.5247	32.4547	32.6614	32.5404	32.5446	32.5034	32.7543	32.6261	32.7686	32.7929	33.3415	32.6731	33.049	33.1713	33.1659	32.7361	32.8668	33.3288	32.8056	32.9421	32.4742	32.0872	32.0148	32.1203	32.3001	32.2331	32.4542	32.4725	32.6749	32.492	32.6771	32.8008	32.8235	32.455	32.5252	32.469	33.6277	33.2512	33.3787	32.9024	32.9514	33.4543	32.7247	32.833	32.7924	32.8582	32.5725	32.6716	32.6098	32.8192	32.8557	32.4285	32.5004	32.5781	32.3574	32.2379	32.2923	32.685	32.5744	32.7319	32.5613	32.5573	32.5922	32.7871	33.0903	33.2255	32.8313	33.0399	32.9248	32.9279	32.7119	32.8253	33.2176	32.4256	32.6372	32.9978	33.0176	33.0645	32.1736	33.0172	32.7408	33.4175	33.5431	33.43	33.3138	33.4752	33.431	32.7962	32.7134	32.7972	34.7171	33.1953	33.1151	33.5996	33.4431	33.445	32.4481	32.3992	32.3028	33.1283	33.1374	33.1628	32.9299	33.1585	33.1682	33.4621	33.2682	33.3057	32.6417	32.6532	32.6244	32.8476	32.8279	32.9009	33.0763	33.1435	33.2692	33.6044	33.8448	33.6739	32.7072	32.5761	32.6937	32.6079	32.8022	31.8841	32.039	32.1332	31.6984	31.5605	31.8837	31.7405	32.2526	31.9186	32.2221	31.9852	32.114	32.066	31.7616	31.7929	32.2198	32.1711	31.9201	32.3689	31.8637	31.659	31.6795	31.2382	31.853	31.8295	32.4708	31.772	31.7683	31.9843	32.1759	32.1311	32.2607	32.2955	32.3377	32.4188	32.3139	32.1662	32.0429	32.3245	32.6043	32.6905	32.1882	32.2994	32.3639	32.0759	32.205	32.2737	31.9581	30.7266	31.4534	32.2832	32.0852	32.2707	32.3931	32.2365	32.1624	32.2711	32.0868	32.3489	32.2017	31.8118	31.932	31.925	31.8978	31.9636	32.2869	32.3852	32.3843	32.141	32.3236	32.3324	31.9301	32.2118	32.1121	31.9245	32.0837	32.1671	31.88	31.8958	31.7123	31.9426	31.7964	32.0382	31.8036	32.2681	32.1664	32.3636	31.9233	31.7339	32.0904	31.7268	32.1298	0.431651	0.531286	0.439904	0.230038	0.701545	0.406028	0.188408	0.727313	0.86355	0.481868	0.494984	0.664373	0.883897	1.07679	0.925298	0.0221574	0.277161	0.715164	1.05074	0.648782	0.611771	0.518291	0.982326	0.649287	0.974668	0.5919	1.41158	1.35472	0.716988	1.6239	1.44394	0.331423	1.0909	1.03355	1.29337	0.587816	0.806844	1.11105	1.65576	0.589674	0.857983	0.435368	0.132003	0.721263	0.198728	0.142891	0.306396	-0.00380291	0.477548	0.688669	0.494503	0.431113	1.36723	0.731402	0.709613	0.450366	0.24395	0.880065	0.76976	0.708181	12.4751	0.00962286	0.778517	4.01212	0.254914	0.537162		antibacterial humoral response;antimicrobial humoral response;biological adhesion;biological regulation;blood coagulation;cell activation;cell adhesion;cell-cell adhesion;cell-matrix adhesion;cell-substrate adhesion;cellular component assembly;cellular component assembly at cellular level;cellular component organization;cellular component organization at cellular level;cellular component organization or biogenesis;cellular component organization or biogenesis at cellular level;cellular macromolecular complex assembly;cellular macromolecular complex subunit organization;cellular process;cellular protein complex assembly;cellular response to chemical stimulus;cellular response to cytokine stimulus;cellular response to endogenous stimulus;cellular response to hormone stimulus;cellular response to interleukin-1;cellular response to leptin stimulus;cellular response to organic substance;cellular response to stimulus;coagulation;defense response;defense response to bacterium;establishment of localization;establishment of localization in cell;exocytosis;extracellular matrix organization;extracellular structure organization;hemostasis;homotypic cell-cell adhesion;humoral immune response;immune response;immune system process;induction of bacterial agglutination;innate immune response;macromolecular complex assembly;macromolecular complex subunit organization;multicellular organismal process;multi-organism process;negative regulation of apoptosis;negative regulation of biological process;negative regulation of cell death;negative regulation of cellular process;negative regulation of endothelial cell apoptosis;negative regulation of programmed cell death;platelet activation;platelet aggregation;platelet degranulation;positive regulation of biological process;positive regulation of cell adhesion;positive regulation of cell communication;positive regulation of cell-cell adhesion;positive regulation of cellular process;positive regulation of ERK1 and ERK2 cascade;positive regulation of exocytosis;positive regulation of heterotypic cell-cell adhesion;positive regulation of hormone secretion;positive regulation of intracellular protein kinase cascade;positive regulation of MAPKKK cascade;positive regulation of multicellular organismal process;positive regulation of peptide hormone secretion;positive regulation of peptide secretion;positive regulation of protein secretion;positive regulation of protein transport;positive regulation of response to stimulus;positive regulation of secretion;positive regulation of signal transduction;positive regulation of signaling;positive regulation of transport;positive regulation of vasoconstriction;protein complex assembly;protein complex subunit organization;protein polymerization;regulation of anatomical structure morphogenesis;regulation of apoptosis;regulation of biological process;regulation of biological quality;regulation of body fluid levels;regulation of cell adhesion;regulation of cell communication;regulation of cell death;regulation of cell-cell adhesion;regulation of cell-cell adhesion involved in gastrulation;regulation of cellular localization;regulation of cellular process;regulation of developmental process;regulation of embryonic development;regulation of endothelial cell apoptosis;regulation of ERK1 and ERK2 cascade;regulation of establishment of protein localization;regulation of exocytosis;regulation of gastrulation;regulation of heterotypic cell-cell adhesion;regulation of hormone secretion;regulation of intracellular protein kinase cascade;regulation of localization;regulation of MAPKKK cascade;regulation of multicellular organismal development;regulation of multicellular organismal process;regulation of peptide hormone secretion;regulation of peptide secretion;regulation of peptide transport;regulation of programmed cell death;regulation of protein localization;regulation of protein secretion;regulation of protein transport;regulation of response to stimulus;regulation of secretion;regulation of signal transduction;regulation of signaling;regulation of system process;regulation of transport;regulation of vasoconstriction;regulation of vesicle-mediated transport;response to bacterium;response to biotic stimulus;response to calcium ion;response to chemical stimulus;response to cytokine stimulus;response to endogenous stimulus;response to hormone stimulus;response to inorganic substance;response to interleukin-1;response to leptin stimulus;response to metal ion;response to organic substance;response to other organism;response to stimulus;response to stress;secretion;secretion by cell;signal transduction;transport;vesicle-mediated transport	binding;chaperone binding;protein binding;structural molecule activity	blood microparticle;cell cortex;cell part;cell surface;cytoplasmic membrane-bounded vesicle;cytoplasmic membrane-bounded vesicle lumen;cytoplasmic part;cytoplasmic vesicle;cytoplasmic vesicle part;external side of plasma membrane;extracellular membrane-bounded organelle;extracellular organelle;extracellular region;extracellular region part;extracellular space;extracellular vesicular exosome;fibrinogen complex;intracellular membrane-bounded organelle;intracellular organelle;intracellular organelle part;intracellular part;macromolecular complex;membrane;membrane part;membrane-bounded organelle;membrane-bounded vesicle;membrane-enclosed lumen;organelle;organelle lumen;organelle part;plasma membrane;plasma membrane part;platelet alpha granule;platelet alpha granule lumen;protein complex;secretory granule lumen;stored secretory granule;vesicle;vesicle lumen	Complement and coagulation cascades	Fib_alpha;Fibrinogen_C	3D-structure;Adaptiveimmunity;Bloodcoagulation;Coiledcoil;Completeproteome;Directproteinsequencing;Diseasemutation;Disulfidebond;Glycoprotein;Hemostasis;Immunity;Innateimmunity;Polymorphism;Proteomicsidentification;Pyrrolidonecarboxylicacid;Referenceproteome;Secreted;Signal	+	+	CTD_Ctr;IPF_Ctr	+																																							+		HA_IPF_80_Ctr	+																						29	29	29	66.5	66.5	66.5	54.253	0	323.31	1271500000000	5923	33.6047	0.00855491	0.765243	0.727692	19.4504	0.0782156	0.576093	0.546543	0.56258	0.351373	1.91529	0.645605	0.369322	2.62987	0.574718	0.454165	1.94171	0.686217	0.37583	0.753353	0.843305	0.196801	4.13986	0.507524	0.600184	1.74069	0.669644	0.347374	0.572589	0.868704	0.161182	4.38064	0.487919	0.622152	5.78058	0.378048	0.738878	2.27577	0.615416	0.412293	2.37014	0.671414	0.423448	3.79518	0.454402	0.568408	5.84757	0.378145	0.754527	8.16458	0.243559	0.921276	6.32524	0.287922	0.790306	0.0477768	0.979556	0.018958	0.981565	0.837581	0.237097	4.27177	0.509364	0.611863	7.72442	0.287268	0.897509	3.6419	0.506776	0.554915	3.32441	0.49531	0.523401	2.55483	0.62166	0.443475	7.01456	0.336575	0.83974	3.65523	0.50162	0.555467	6.99847	0.274	0.833961	3.04099	0.522987	0.50473	12.2293	0.1418	1.20772	11.5186	0.126938	1.15902	4.29276	0.450047	0.613468	13.0332	0.146264	1.36955	12.625	0.112372	1.23533	1.27895	0.748576	0.283554	8.33714	0.183592	0.933425	7.64259	0.302994	0.884062	10.7548	0.168697	1.10646	3.12252	0.489835	0.502966	5.18774	0.371552	0.690362	8.55866	0.27642	0.9505	15.2567	0.0696471	1.41635	2.27064	0.611395	0.488647	5.70731	0.358739	0.73395	1.93271	0.692121	0.372354	0.360065	0.877413	0.11293	4.31609	0.476475	0.616896	0.613907	0.900021	0.169965	0.396488	0.884444	0.122183	1.13794	0.788202	0.262137	0.00779567	0.998793	-0.0032501	2.24467	0.638388	0.408613	3.97766	0.501626	0.588625	2.36581	0.627468	0.423025	1.91227	0.670492	0.368875	11.6086	0.166177	1.16908	4.43149	0.483313	0.625793	4.20866	0.487252	0.606983	2.04536	0.688203	0.385317	0.819015	0.838221	0.208723	5.94572	0.366465	0.752878	4.80132	0.352023	0.658505	4.0682	0.491902	0.604072	B4E1D3;V9HVY1;P02675;D3DP13;D6REL8;CON__P02676	B4E1D3;V9HVY1;P02675;D3DP13;D6REL8	1366
CFB	Complement factor B;Complement factor B Ba fragment;Complement factor B Bb fragment	28.6472	28.8622	28.3667	27.9803	28.4337	28.0552	28.2633	27.9489	27.5185	28.4157	28.1585	27.9908	28.7757	28.3313	28.4673	28.3813	28.3533	28.5522	28.1991	28.0709	28.2635	28.35	28.1393	28.2863	28.4124	28.5998	28.4297	28.2632	27.9823	NaN	28.3987	28.5024	28.4309	28.3122	28.0877	28.103	27.7554	28.379	28.3956	28.1383	27.9961	28.1757	28.478	28.4724	28.4637	28.2396	28.1804	28.0517	28.2266	28.4802	28.7628	28.0232	28.1513	28.4517	28.2268	28.3732	28.3903	28.4922	28.4588	28.5131	28.6873	28.94	28.6869	28.5342	28.5984	28.4532	28.3741	28.4827	28.4231	27.9949	28.2658	27.8141	28.0699	28.248	28.3987	28.3416	28.115	28.3059	28.1642	28.1165	28.0152	27.9156	28.3245	28.099	27.9618	28.3559	27.8819	28.1592	28.1215	27.8175	28.6346	28.4978	28.4521	28.1622	28.4682	28.1757	28.0546	28.0865	27.9832	27.8701	27.3695	27.9375	28.2259	27.7726	28.0869	28.1553	28.3526	28.2156	NaN	NaN	NaN	28.3836	28.3163	28.474	28.3887	28.4213	28.4169	28.2959	28.4926	28.764	NaN	NaN	NaN	28.1451	28.4439	28.3796	28.5487	27.6432	28.3726	28.8333	27.3437	27.5717	28.19	27.817	27.7672	27.9251	27.9449	27.645	27.9353	27.9789	28.0293	28.7126	28.5253	28.619	27.7871	28.3603	28.2882	28.7124	28.4903	28.3628	28.2968	28.6892	28.4266	28.8738	28.5445	28.5184	28.7934	28.9475	28.6288	28.4194	28.343	28.2129	NaN	NaN	NaN	28.1673	28.4243	28.0051	28.334	28.3273	28.5689	28.2452	28.2653	28.6012	28.8038	28.6787	28.5024	28.4264	28.3729	28.9001	28.5307	28.2826	28.3359	28.0143	28.3075	28.2172	28.4387	28.5317	28.8642	28.5995	28.9441	28.5408	28.676	28.6211	28.0768	27.3829	28.2451	28.5445	28.2608	28.3305	27.4401	27.9804	28.2046	28.3886	27.8869	28.5008	28.5816	28.6002	28.6707	28.6546	28.6468	28.6271	28.7229	28.5491	28.8013	28.4419	28.7103	28.8063	28.8137	28.7601	29.3308	28.6769	28.7901	28.9317	28.9031	28.9975	28.9981	28.4976	28.7727	27.9904	28.1464	28.6103	28.9248	28.8509	29.245	28.1508	28.3596	28.4874	NaN	NaN	NaN	27.8548	27.7787	27.4906	27.893	28.0324	28.1254	27.804	28.1968	NaN	27.8966	28.0569	28.0466	28.3885	28.7608	29.19	27.7957	28.1902	28.6354	28.0436	28.0119	28.8231	28.1007	28.7528	29.2711	28.8647	28.9815	28.0019	27.623	28.1299	28.1612	-0.0797082	0.2567	-0.00949106	0.212576	0.175936	-0.100416	-0.0913856	0.203326	-0.110804	0.221818	0.0620701	0.503376	0.260564	0.158585	-0.243129	-0.0138913	-0.169389	-0.201496	0.000684006	-0.542313	0.123236	0.140923	0.249471	0.165874	-0.351817	-0.343323	-0.429721	-0.286871	0.350899	-0.122876	0.253777	0.202797	0.377499	0.521891	0.0570646	-3.79436	-0.0691555	0.142026	0.102508	0.473187	0.357293	-0.111659	-0.357812	0.160867	-0.0902336	-1.40285	-0.164673	-0.0593148	0.21998	-0.0291793	-0.155027	-0.235303	0.260139	-0.226633	-0.239596	-0.0268708	-3.41247	-4.1378	0.0548279	-0.0798919	3.88907	0.926851	-0.043584	4.73479	0.12193	-0.48381		activation of immune response;biological regulation;complement activation;complement activation, alternative pathway;defense response;humoral immune response;immune effector process;immune response;immune system process;innate immune response;macromolecule metabolic process;metabolic process;positive regulation of biological process;positive regulation of immune response;positive regulation of immune system process;positive regulation of response to stimulus;primary metabolic process;protein activation cascade;protein metabolic process;regulation of acute inflammatory response;regulation of biological process;regulation of complement activation;regulation of defense response;regulation of gene expression;regulation of humoral immune response;regulation of immune effector process;regulation of immune response;regulation of immune system process;regulation of inflammatory response;regulation of macromolecule metabolic process;regulation of metabolic process;regulation of primary metabolic process;regulation of protein activation cascade;regulation of protein metabolic process;regulation of protein processing;regulation of response to external stimulus;regulation of response to stimulus;regulation of response to stress;response to stimulus;response to stress	binding;catalytic activity;complement binding;endopeptidase activity;hydrolase activity;peptidase activity;peptidase activity, acting on L-amino acid peptides;protein binding;serine hydrolase activity;serine-type endopeptidase activity;serine-type peptidase activity	blood microparticle;cell part;extracellular membrane-bounded organelle;extracellular organelle;extracellular region;extracellular region part;extracellular space;extracellular vesicular exosome;membrane;membrane-bounded organelle;membrane-bounded vesicle;organelle;plasma membrane;vesicle	Complement and coagulation cascades;Staphylococcus aureus infection	Sushi;Trypsin;VWA	3D-structure;Alternativesplicing;Cleavageonpairofbasicresidues;Complementalternatepathway;Completeproteome;Directproteinsequencing;Diseasemutation;Disulfidebond;Glycation;Glycoprotein;Hemolyticuremicsyndrome;Hydrolase;Immunity;Innateimmunity;Polymorphism;Protease;Proteomicsidentification;Referenceproteome;Repeat;Secreted;Serineprotease;Signal;Sushi;Zymogen				+																																				+					HA_IPF_77_Ctr	+																	+	+			HA_CTD_58_Ctr;HA_CTD_62_Ctr	20	20	20	17.5	17.5	17.5	140.94	0	212.06	64027000000	1028	0.0912055	0.916333	-0.0258726	-0.0233547	2.00616	0.203619	-0.42343	-0.364391	0.153203	0.376754	0.0559604	0.954636	-0.0523505	0.204492	0.848716	0.16859	0.00632481	0.993534	-0.0062345	0.164331	0.890555	0.139638	0.132543	0.924019	0.115574	0.0716134	0.956791	-0.0659599	0.0646324	0.952488	-0.0599956	0.156187	0.91365	0.133568	0.0796336	0.951822	-0.0727861	0.172424	0.8818	0.145667	0.0430337	0.973524	0.0407733	0.471382	0.677402	0.330643	0.208279	0.861443	0.171165	0.117998	0.918383	0.104175	0.191875	0.863811	-0.159677	0.00928767	0.991389	-0.0091248	0.12701	0.910032	-0.111272	0.154427	0.907792	-0.132326	0.000452665	0.999096	0.000449272	0.519407	0.689793	-0.356095	0.0893784	0.923423	0.0809531	0.103535	0.926837	0.0925741	0.197734	0.843288	0.163839	0.124065	0.928338	0.108963	0.29594	0.769753	-0.230427	0.289994	0.779119	-0.225478	0.384154	0.782323	-0.282254	0.233484	0.83162	-0.188448	0.298107	0.786866	0.230502	0.0889744	0.937534	-0.0806826	0.201823	0.832741	0.166686	0.155626	0.902183	0.133196	0.326201	0.723007	0.24794	0.494288	0.688992	0.342798	0.0394144	0.971813	0.0374848	9.92105	0.00285714	-2.49099	0.0481743	0.950617	-0.0454199	0.1044	0.940036	0.0932911	0.0731919	0.958415	0.0673265	0.335925	0.782727	0.288573	0.304555	0.753443	0.234644	0.0802392	0.95719	-0.0733304	0.304704	0.763634	-0.2349	0.119876	0.927677	0.10567	0.0638774	0.960778	-0.0592733	1.88044	0.251373	-0.902156	0.123052	0.920381	-0.108172	0.0410157	0.958908	-0.0389561	0.170966	0.865809	0.144508	0.0197326	0.986426	-0.019166	0.114989	0.930462	-0.10182	0.184741	0.866041	-0.154549	0.207866	0.900435	0.170883	0.176952	0.883316	-0.148877	0.188617	0.893866	-0.157355	0.0181441	0.98839	-0.017651	8.4024	0.00453333	-2.23761	10.6838	0.00109091	-2.68188	0.037799	0.966574	0.0360132	0.0559489	0.95912	-0.0524262	B4E1Z4;A0A1U9X7I0;A0A1U9X7H8;A0A1U9X7H6;A0A1U9X7H5;A0A1U9X7H4;A0A1U9X7H2;E7ETN3;P00751;A0A1U9X7H7;H7C5H1;A0A0G2JH38;D2KT85;D2KT84;H7C526;C9JRT3;Q7Z685;E9PDZ0;B4DQI1;A0A0G2JIE7;H0Y3H6;Q95IG1;B4DV48;A0A0G2JL69;Q5JP69;Q53HP3;Q53GZ8;A0A1U9X8X9;A0A1U9X8X3;A0A1U9X8W4;P06681	B4E1Z4;A0A1U9X7I0;A0A1U9X7H8;A0A1U9X7H6;A0A1U9X7H5;A0A1U9X7H4;A0A1U9X7H2;E7ETN3;P00751;A0A1U9X7H7;H7C5H1;A0A0G2JH38	1371
HEL57;SERPINB1	Leukocyte elastase inhibitor	28.1927	27.667	28.0001	27.3861	27.3722	27.3884	NaN	NaN	NaN	NaN	NaN	NaN	27.7726	27.4595	27.516	27.1217	27.3407	27.5187	26.9547	27.1369	26.9472	27.3817	27.4387	27.3983	27.8491	27.7723	27.7754	NaN	NaN	NaN	27.2535	27.335	27.499	27.1895	27.1235	27.4778	NaN	NaN	NaN	27.1762	27.6993	27.4209	27.5831	27.4741	27.0277	NaN	NaN	NaN	27.2746	27.6026	28.1044	NaN	NaN	NaN	NaN	26.7176	27.2623	27.708	NaN	27.7799	27.7672	27.9394	27.9041	27.6019	27.6135	27.817	NaN	NaN	NaN	NaN	NaN	NaN	27.1938	27.4071	27.4895	27.1183	27.4061	27.049	27.1621	27.6486	27.4313	27.0986	27.5193	27.4092	NaN	26.4499	27.5741	27.3184	26.9726	27.0969	26.8989	NaN	NaN	27.5683	27.7277	27.6464	27.4826	27.4073	27.5433	27.3795	27.3455	27.495	27.2214	27.4493	27.3873	NaN	27.1939	NaN	NaN	NaN	NaN	27.9275	27.6865	27.7356	NaN	NaN	NaN	27.6014	27.7075	28.2793	27.4187	27.3673	27.2783	27.8607	27.4565	27.418	27.0554	27.116	27.2006	26.8401	26.9493	26.9371	NaN	26.8427	26.9173	NaN	NaN	NaN	NaN	NaN	NaN	NaN	26.714	26.5766	25.0126	27.9154	26.4259	NaN	NaN	NaN	NaN	NaN	NaN	27.0654	26.8655	27.6679	27.1969	27.3167	26.7699	27.4237	27.6052	27.4973	NaN	NaN	NaN	26.7614	NaN	26.7275	27.6241	27.0955	26.7848	27.045	27.015	27.4755	27.8902	28.4385	NaN	NaN	NaN	26.3182	26.5067	NaN	NaN	NaN	NaN	26.5845	26.832	26.8975	NaN	NaN	NaN	NaN	NaN	NaN	NaN	NaN	NaN	NaN	NaN	NaN	NaN	NaN	NaN	NaN	NaN	26.84	26.8984	27.453	27.6836	27.5024	27.5275	27.6353	27.6179	27.8463	27.8623	27.9518	27.7327	NaN	NaN	NaN	NaN	NaN	NaN	NaN	NaN	NaN	NaN	NaN	NaN	27.6589	27.7421	27.9149	26.1057	26.9363	27.3667	27.548	27.6606	27.4991	NaN	NaN	NaN	27.2462	NaN	27.2783	27.4036	27.3433	27.3372	27.5568	27.436	27.6863	27.5818	27.5835	27.5301	25.8216	27.3436	27.6017	NaN	NaN	NaN	26.6531	NaN	26.1407	26.6319	27.3266	27.0921	27.6386	26.9649	25.7749	NaN	NaN	NaN	-1.09697	1.58544	1.40897	1.80165	1.36523	1.26634	-1.20606	1.36438	-0.835212	1.66328	0.316685	1.87299	1.6802	-0.897059	-1.73205	1.19385	1.41673	0.026416	1.65019	1.40939	1.78593	-1.38968	1.86548	-1.65631	0.911559	0.126001	-1.12247	-1.20778	-0.459742	0.45405	-1.63704	-0.873036	1.20232	1.0972	1.51146	-1.67202	-0.135082	1.17085	1.18124	2.16711	1.95598	1.38494	-2.0701	1.32976	1.01566	-1.90291	1.43486	-1.62676	0.896806	1.36615	1.34511	1.13201	-0.27738	1.48046	1.3554	-1.23166	-1.32528	1.3575	1.58113	1.12674	12.2605	0.0115847	0.439361	6.80932	0.011539	0.516421		biological regulation;negative regulation of catalytic activity;negative regulation of endopeptidase activity;negative regulation of hydrolase activity;negative regulation of molecular function;negative regulation of peptidase activity;regulation of biological process;regulation of catalytic activity;regulation of endopeptidase activity;regulation of hydrolase activity;regulation of metabolic process;regulation of molecular function;regulation of peptidase activity	endopeptidase inhibitor activity;endopeptidase regulator activity;enzyme inhibitor activity;enzyme regulator activity;peptidase inhibitor activity;peptidase regulator activity;serine-type endopeptidase inhibitor activity	cell part;cytoplasm;extracellular membrane-bounded organelle;extracellular organelle;extracellular region part;extracellular space;extracellular vesicular exosome;intracellular part;membrane;membrane-bounded organelle;membrane-bounded vesicle;organelle;vesicle	Amoebiasis	Serpin	3D-structure;Acetylation;Alternativesplicing;Completeproteome;Cytoplasm;Directproteinsequencing;Polymorphism;Proteaseinhibitor;Referenceproteome;Serineproteaseinhibitor	+		IPF_Ctr	+																																										+																						13	13	12	48.1	48.1	45.2	38.685	0	80.25	26341000000	507	1.96406	0.0707467	0.500156	0.418687	1.38532	0.175547	0.481941	0.390535	0.327094	0.257868	0.698555	0.446682	-0.592874	1.19129	0.289448	0.858384	1.00202	0.347254	0.76289	1.44329	0.226929	0.975508	0.957175	0.407761	0.739181	0.859203	0.41684	0.685608	0.795708	0.4204	-0.65135	0.955815	0.394673	0.7386	0.483718	0.613217	-0.451485	1.278	0.257401	0.900217	0.147921	0.884562	0.170888	1.53094	0.204288	1.01412	1.2991	0.260049	0.909718	0.532591	0.548072	-0.485188	1.35966	0.23538	-0.93777	0.790383	0.39445	0.646361	1.00961	0.395294	0.766989	0.0107333	0.993345	0.0141949	1.26463	0.288024	0.893488	1.00241	0.34414	0.763107	1.4241	0.21861	0.966962	0.982003	0.348362	-0.752402	1.52011	0.248491	1.00976	1.25916	0.273927	-0.894084	0.545838	0.495498	0.493564	0.0540039	0.945451	0.0679487	0.719591	0.474088	-0.60621	0.800703	0.396255	-0.653184	0.225173	0.770995	-0.246797	0.223958	0.809199	0.244634	1.24594	0.240758	-0.885564	0.515112	0.578266	-0.472643	0.797494	0.336683	0.650733	0.702202	0.475865	0.593965	1.11027	0.294529	0.818368	1.28781	0.238074	-0.904894	0.0579422	0.927619	-0.072741	0.768258	0.457962	0.633692	0.778486	0.441695	0.639485	1.40305	0.336905	1.06349	1.63507	0.168513	1.0589	0.97734	0.377385	0.749882	1.78217	0.139064	-1.12028	0.921396	0.397294	0.719939	0.631738	0.55363	0.549918	1.56574	0.184136	-1.02979	1.0284	0.367714	0.776786	1.23466	0.245639	-0.880084	0.526258	0.568945	0.483114	0.958057	0.41387	0.739669	0.936676	0.375655	0.728233	0.733635	0.438281	0.612885	0.127351	0.904991	-0.149672	1.07702	0.367511	0.801591	0.947263	0.408035	0.733865	0.800523	0.431924	-0.660055	0.907271	0.370235	-0.715083	0.94944	0.372973	0.735016	1.18621	0.230437	0.85599	0.729015	0.491686	0.61007	B4E3A8;V9HWH1;P30740;C9J7N5;B4DDY9;A0A0C4DGW9;O75830	B4E3A8;V9HWH1;P30740	1376
2002-09-01	Septin-2	NaN	NaN	NaN	NaN	NaN	NaN	NaN	NaN	NaN	NaN	NaN	NaN	26.9402	26.1745	26.123	NaN	NaN	NaN	27.1218	27.4301	NaN	NaN	NaN	NaN	NaN	27.2263	26.87	NaN	NaN	NaN	26.9605	NaN	27.3418	27.2378	26.3784	NaN	NaN	NaN	NaN	NaN	NaN	NaN	NaN	NaN	NaN	NaN	NaN	NaN	27.0967	26.3537	27.5295	NaN	NaN	NaN	31.3599	30.8533	28.5811	NaN	NaN	NaN	NaN	NaN	NaN	NaN	NaN	NaN	NaN	NaN	NaN	NaN	NaN	NaN	NaN	NaN	NaN	NaN	NaN	NaN	NaN	NaN	NaN	NaN	NaN	NaN	NaN	NaN	NaN	NaN	NaN	NaN	25.9396	NaN	26.0572	NaN	NaN	NaN	NaN	NaN	NaN	NaN	NaN	NaN	NaN	NaN	NaN	NaN	NaN	NaN	NaN	NaN	NaN	NaN	NaN	NaN	NaN	26.0058	26.0553	NaN	NaN	NaN	NaN	NaN	NaN	NaN	NaN	NaN	NaN	NaN	NaN	NaN	NaN	NaN	NaN	NaN	NaN	26.9293	27.0719	27.4231	NaN	NaN	NaN	NaN	NaN	NaN	NaN	NaN	NaN	26.1172	27.156	26.6043	NaN	NaN	NaN	NaN	26.9606	27.2884	27.4419	27.3733	27.9625	27.8685	27.6427	27.5233	NaN	NaN	NaN	NaN	NaN	NaN	NaN	NaN	NaN	27.502	NaN	NaN	27.8501	27.1626	NaN	NaN	NaN	27.71	27.9658	27.2945	27.2695	28.0763	NaN	28.0488	27.2166	27.6075	27.9826	28.0717	27.3088	NaN	NaN	NaN	NaN	NaN	NaN	NaN	26.8844	27.2149	NaN	NaN	NaN	NaN	NaN	27.5138	27.5355	27.9099	27.8177	27.288	27.2539	27.4824	27.1717	27.3188	27.3948	27.2342	27.4503	NaN	NaN	NaN	NaN	NaN	NaN	NaN	NaN	NaN	NaN	NaN	NaN	NaN	NaN	NaN	27.8106	27.9264	27.9995	NaN	NaN	NaN	NaN	NaN	NaN	NaN	NaN	NaN	NaN	NaN	NaN	NaN	NaN	NaN	NaN	NaN	NaN	27.3395	27.7085	28.0732	27.2716	27.754	NaN	27.8017	27.7359	28.064	27.3736	27.8212	28.285	26.6155	27.868	27.9458	27.3284	NaN	27.7418	-1.28139	0.453382	-1.8458	0.0684158	0.323225	0.0498751	-1.68282	-1.06247	-1.3125	1.03413	4.3056	-1.03875	-1.94778	-1.5419	-1.25486	-1.59521	-1.72787	-1.85732	-1.0848	-2.40911	-1.26512	-0.298263	-1.08011	-1.20294	-1.68308	-1.23436	1.18228	-1.89426	-1.0104	-1.14055	0.666648	-1.56751	0.505406	1.63337	1.71899	-2.12799	-1.84892	-1.43489	-0.961188	1.54719	-2.33785	-1.4747	-2.1498	-0.460124	0.611498	-1.00935	-0.972515	-1.61645	-1.40901	-1.65764	-1.5549	-1.08927	-0.465569	-0.876576	-1.75938	-1.29901	-1.58011	-1.53072	-1.5406	-1.21913	12.8925	0.00688685	-0.672591	6.14845	0.0256477	-1.26956		anatomical structure formation involved in morphogenesis;biological regulation;cell cycle;cell cycle phase;cell cycle process;cell division;cell projection assembly;cell projection organization;cell surface receptor linked signaling pathway;cellular component assembly;cellular component assembly at cellular level;cellular component assembly involved in morphogenesis;cellular component organization;cellular component organization at cellular level;cellular component organization or biogenesis;cellular component organization or biogenesis at cellular level;cellular process;cellular response to stimulus;cilium assembly;developmental process;mitosis;neuron projection development;nuclear division;organelle fission;organelle organization;regulation of amine transport;regulation of amino acid transport;regulation of anion transport;regulation of biological process;regulation of cellular process;regulation of ion transport;regulation of L-glutamate transport;regulation of localization;regulation of organic acid transport;regulation of protein localization;regulation of transport;response to stimulus;signal transduction;smoothened signaling pathway	binding;enzyme regulator activity;GTP binding;guanyl nucleotide binding;guanyl ribonucleotide binding;nucleotide binding;purine nucleotide binding;purine ribonucleoside triphosphate binding;purine ribonucleotide binding;ribonucleotide binding	actin cytoskeleton;cell cortex part;cell division site part;cell part;cell projection membrane;cell projection part;chromosomal part;ciliary transition zone;cilium membrane;cilium part;cleavage furrow;condensed chromosome kinetochore;cytoplasm;cytoplasmic part;cytoskeletal part;cytoskeleton;exocyst;extracellular membrane-bounded organelle;extracellular organelle;extracellular region part;extracellular vesicular exosome;intracellular membrane-bounded organelle;intracellular non-membrane-bounded organelle;intracellular organelle;intracellular organelle part;intracellular part;kinetochore;macromolecular complex;membrane part;membrane-bounded organelle;membrane-bounded vesicle;midbody;non-membrane-bounded organelle;nuclear part;nucleolus;nucleoplasm;nucleus;organelle;organelle part;perinuclear region of cytoplasm;plasma membrane part;protein complex;spindle;synapse;vesicle		Septin	3D-structure;Acetylation;Alternativesplicing;Cellcycle;Celldivision;Cellmembrane;Cellprojection;Centromere;Chromosome;Completeproteome;Cytoplasm;Cytoskeleton;Directproteinsequencing;GTP-binding;Kinetochore;Membrane;Mitosis;Nucleotide-binding;Phosphoprotein;Proteomicsidentification;Referenceproteome	+	+	CTD_Ctr;IPF_Ctr	+											+																														HA_IPF_33_Ctr	+																						16	15	15	58.6	55.8	55.8	36.94	0	150.22	19862000000	236	2.39664	0.0368963	-0.626765	-0.515692	7.79097	0.003875	-1.30943	-1.07378	0.762831	0.434148	0.709938	0.4062	-0.646615	0.190321	0.788285	0.22882	1.19964	0.248529	-0.931531	0.0244817	0.977462	0.0343375	0.128077	0.884182	0.162486	0.0177886	0.982424	0.0250817	1.04306	0.298229	-0.848204	0.55067	0.560656	-0.536432	0.724847	0.428941	-0.659349	0.530174	0.509673	0.521775	4.46477	0.0072	2.16488	0.533031	0.48874	-0.523995	1.3005	0.22229	-0.983172	0.922327	0.325939	-0.778151	0.689445	0.411008	-0.633158	0.958953	0.303478	-0.802278	1.08762	0.341293	-0.871846	1.20799	0.279346	-0.936626	0.56625	0.548699	-0.547702	1.79379	0.135781	-1.21516	0.697796	0.396585	-0.638512	0.118018	0.880615	-0.150474	0.561611	0.537085	-0.544851	0.650362	0.458808	-0.606923	1.04841	0.26202	-0.849742	0.67497	0.437624	-0.623155	0.636156	0.478034	0.596852	1.24239	0.210552	-0.954864	0.514524	0.534265	-0.509977	0.6059	0.551932	-0.575837	0.302122	0.703911	0.336415	0.944953	0.327484	-0.791218	0.215152	0.717797	0.254532	1.00315	0.330387	0.824516	1.08126	0.26356	0.867861	1.4835	0.157371	-1.07348	1.19194	0.224452	-0.93032	0.831192	0.401032	-0.723807	0.467769	0.569723	-0.479774	0.696501	0.47164	0.702733	1.71373	0.136145	-1.17948	0.85421	0.382045	-0.740889	1.50788	0.15138	-1.08476	0.193496	0.82319	-0.232153	0.270201	0.796455	0.307856	0.512733	0.52115	-0.509046	0.488571	0.578263	-0.490632	0.98269	0.278407	-0.814446	0.810437	0.394733	-0.710869	1.0248	0.321822	-0.83674	0.929281	0.338619	-0.783478	0.567017	0.501317	-0.549111	0.195825	0.829695	-0.234721	0.425671	0.636453	-0.441851	1.11835	0.289586	-0.888134	0.718391	0.434229	-0.653839	0.955791	0.313634	-0.797536	0.913442	0.349797	-0.772715	0.920756	0.271743	-0.777363	0.660952	0.490134	-0.614602	B5MCX3;A0A384N6H6;Q15019;C9J2Q4;C9IY94;H7C310;C9JB25;H7C2Y0;C9J938;B5MD47;C9IZU3;C9JQJ4;C9JZI2;H7C1T1;A0A1B0GXJ2;C9JFT1;F8WB65	B5MCX3;A0A384N6H6;Q15019;C9J2Q4;C9IY94;H7C310;C9JB25;H7C2Y0	1383
RAN	GTP-binding nuclear protein Ran	30.273	30.3065	30.6432	29.9134	30.0785	30.0289	28.0111	28.1678	29.1731	30.2721	30.1975	NaN	30.5079	30.0835	29.8406	29.6509	29.8528	29.9482	29.7214	29.9604	29.8765	29.663	29.7298	30.0452	29.8914	29.8858	29.797	29.6562	29.6242	29.9096	29.4723	29.856	29.6282	29.6079	29.6275	29.2493	30.0192	29.7849	29.8789	29.4565	30.1167	30.0508	30.0984	30.3754	30.161	30.0262	30.7	29.9538	30.3342	29.8246	30.2783	29.2306	29.258	29.1775	29.7355	29.7056	29.8192	30.1952	30.1521	30.2994	30.1697	30.1761	30.1695	29.9014	29.8151	30.0515	29.6109	29.6361	29.6769	29.835	29.892	30.0073	30.0585	30.0293	29.9181	29.8074	29.7285	29.5962	30.1463	30.0371	30.1256	30.0951	30.4237	30.2187	29.7817	29.7492	29.3366	29.5108	29.5316	29.5917	30.2636	30.3194	30.2946	29.8885	30.1244	30.169	30.1667	30.0585	30.2938	30.2399	30.1365	30.1624	29.8942	30.1115	29.945	30.1488	30.0504	30.1393	29.9897	30.0132	30.0607	30.2439	30.1688	30.151	29.7788	29.7847	30.003	30.2593	30.3939	30.4976	30.0623	29.9906	29.8765	30.3209	30.2154	30.4425	30.2662	29.945	30.1241	29.4322	28.8204	29.557	29.4869	29.8132	29.9525	29.7869	29.7887	29.9489	29.877	29.501	29.9958	30.5709	30.5435	30.452	28.5737	29.4595	29.8089	NaN	NaN	NaN	30.1354	29.8842	30.1378	30.0479	30.0095	29.7125	29.6914	30.1542	30.2405	30.2817	29.8748	30.1523	29.6788	29.5229	29.9591	29.3155	29.1128	29.444	30.6062	30.4281	30.0643	29.8456	30.0243	30.0512	30.6477	30.589	30.0841	29.9809	30.0321	29.8953	29.7468	29.6871	28.9981	29.3211	29.431	30.3149	30.1677	30.2148	30.0206	30.0062	29.8553	30.021	29.7967	30.0165	29.8456	29.9773	29.7305	29.8146	29.639	29.5602	29.7173	29.6218	29.5042	29.5785	29.2236	30.0243	29.9796	30.2721	30.2789	30.1838	30.0166	30.4188	30.485	30.4799	30.511	30.4917	30.5756	29.9417	30.1322	30.377	30.4996	30.4709	30.4946	30.3556	30.3252	30.2799	NaN	NaN	30.5181	30.5493	30.3052	30.2644	29.969	30.0462	30.3224	29.8489	29.8494	29.979	29.7392	29.5442	29.5897	29.8944	29.7843	29.8406	30.0936	29.9935	29.9376	29.9119	30.2811	30.2246	29.7532	29.8764	30.1245	29.8347	30.2664	29.5932	29.8235	30.0501	30.0158	29.952	30.1155	30.068	29.2979	29.5294	29.866	29.1993	29.6848	29.5827	29.8195	29.8997	29.9227	-2.01918	0.294592	-0.0367392	0.00864675	-0.197264	-0.354516	0.0449398	0.362213	0.377274	0.296311	-0.0959452	0.322376	0.0733033	-0.208121	0.0620652	-0.13866	0.25359	-0.226858	0.211249	0.330231	0.338497	0.00611697	0.534227	0.182975	-0.579525	-0.098482	-0.00786771	-0.0581333	0.672754	-0.568693	-5.24081	0.203114	0.073894	0.179308	0.253574	-0.129145	-0.558609	0.516833	0.124304	0.768954	0.558186	0.157577	-1.39869	-0.0320853	0.00340091	-0.119383	0.0252706	-0.627361	0.366175	0.152612	0.396455	-0.304694	0.443144	0.323654	0.134187	0.263448	0.171817	0.127076	0.476868	0.262387	6.26523	0.542442	-0.10068	1.70642	0.906145	0.0690021		actin cytoskeleton organization;actin filament-based process;anatomical structure development;androgen receptor signaling pathway;biological regulation;cell cycle phase;cell cycle process;cell development;cell division;cellular component organization;cellular component organization at cellular level;cellular component organization or biogenesis;cellular component organization or biogenesis at cellular level;cellular developmental process;cellular localization;cellular macromolecule localization;cellular macromolecule metabolic process;cellular metabolic process;cellular nitrogen compound metabolic process;cellular process;cellular process involved in reproduction;cellular protein complex localization;cellular protein localization;cellular response to stimulus;cytoskeleton organization;developmental process;developmental process involved in reproduction;DNA metabolic process;establishment of localization;establishment of localization in cell;establishment of organelle localization;establishment of protein localization;establishment of ribosome localization;establishment of RNA localization;gene expression;germ cell development;intracellular protein transport;intracellular receptor mediated signaling pathway;intracellular signal transduction;intracellular transport;localization;macromolecule localization;macromolecule metabolic process;metabolic process;microtubule cytoskeleton organization;microtubule-based process;mitosis;mitotic spindle organization;nitrogen compound metabolic process;nuclear division;nuclear export;nuclear import;nuclear transport;nucleic acid metabolic process;nucleic acid transport;nucleobase-containing compound metabolic process;nucleobase-containing compound transport;nucleocytoplasmic transport;organelle fission;organelle organization;positive regulation of binding;positive regulation of biological process;positive regulation of biosynthetic process;positive regulation of cellular biosynthetic process;positive regulation of cellular metabolic process;positive regulation of cellular process;positive regulation of gene expression;positive regulation of macromolecule biosynthetic process;positive regulation of macromolecule metabolic process;positive regulation of metabolic process;positive regulation of molecular function;positive regulation of nitrogen compound metabolic process;positive regulation of nucleobase-containing compound metabolic process;positive regulation of protein binding;positive regulation of RNA metabolic process;positive regulation of transcription, DNA-dependent;pre-miRNA export from nucleus;primary metabolic process;protein complex localization;protein export from nucleus;protein import;protein import into nucleus;protein import into nucleus, translocation;protein localization;protein targeting;protein transport;regulation of binding;regulation of biological process;regulation of biosynthetic process;regulation of cellular biosynthetic process;regulation of cellular macromolecule biosynthetic process;regulation of cellular metabolic process;regulation of cellular process;regulation of gene expression;regulation of macromolecule biosynthetic process;regulation of macromolecule metabolic process;regulation of metabolic process;regulation of molecular function;regulation of nitrogen compound metabolic process;regulation of nucleobase-containing compound metabolic process;regulation of primary metabolic process;regulation of protein binding;regulation of RNA metabolic process;regulation of transcription, DNA-dependent;reproductive process;response to stimulus;ribonucleoprotein complex export from nucleus;ribonucleoprotein complex localization;ribosomal large subunit export from nucleus;ribosomal small subunit export from nucleus;ribosomal subunit export from nucleus;RNA export from nucleus;RNA transport;rRNA-containing ribonucleoprotein complex export from nucleus;signal transduction;small GTPase mediated signal transduction;small molecule metabolic process;spermatid development;spindle organization;steroid hormone receptor signaling pathway;transport;viral infectious cycle;viral reproduction;viral reproductive process	androgen receptor binding;binding;catalytic activity;chromatin binding;GDP binding;GTP binding;GTPase activity;guanyl nucleotide binding;guanyl ribonucleotide binding;hormone receptor binding;hydrolase activity;hydrolase activity, acting on acid anhydrides;hydrolase activity, acting on acid anhydrides, in phosphorus-containing anhydrides;nuclear hormone receptor binding;nucleoside-triphosphatase activity;nucleotide binding;protein binding;protein binding transcription factor activity;purine nucleotide binding;purine ribonucleoside triphosphate binding;purine ribonucleotide binding;pyrophosphatase activity;receptor binding;ribonucleotide binding;steroid hormone receptor binding;transcription coactivator activity;transcription cofactor activity;transcription factor binding transcription factor activity	cell part;centriole;cytoplasm;cytoplasmic membrane-bounded vesicle;cytoplasmic part;cytoplasmic vesicle;cytoskeletal part;cytosol;endosome;extracellular membrane-bounded organelle;extracellular organelle;extracellular region part;extracellular vesicular exosome;intracellular;intracellular membrane-bounded organelle;intracellular non-membrane-bounded organelle;intracellular organelle;intracellular organelle part;intracellular part;macromolecular complex;melanosome;membrane;membrane part;membrane-bounded organelle;membrane-bounded vesicle;microtubule organizing center part;midbody;non-membrane-bounded organelle;nuclear part;nuclear pore;nucleocytoplasmic shuttling complex;nucleolus;nucleoplasm;nucleus;organelle;organelle part;pigment granule;pore complex;protein complex;recycling endosome;RNA nuclear export complex;vesicle	Ribosome biogenesis in eukaryotes;RNA transport	Ras	3D-structure;Acetylation;Cellcycle;Celldivision;Completeproteome;Cytoplasm;Directproteinsequencing;GTP-binding;Host-virusinteraction;Isopeptidebond;Mitosis;Nucleotide-binding;Nucleus;Polymorphism;Proteintransport;Proteomicsidentification;Referenceproteome;Transport;Ublconjugation				+																															+										HA_IPF_71_Ctr	+																						14	14	14	48.5	48.5	48.5	26.224	0	56.127	199770000000	1093	0.36831	0.618892	-0.108035	-0.0950926	0.20652	0.842381	0.0565673	0.0507622	0.0520895	0.780125	2.82946	0.105036	-1.2492	0.252583	0.830917	0.196088	0.0260441	0.974289	-0.0244632	0.00599914	0.996499	0.00575864	0.157937	0.912611	-0.131353	0.317235	0.796709	-0.236054	0.0320756	0.975972	0.0299277	0.325975	0.801375	0.241208	0.342083	0.781725	0.251055	0.254525	0.826607	0.197266	0.0712436	0.96259	-0.0638982	0.282391	0.777995	0.214702	0.0534835	0.965342	0.0488164	0.16806	0.876939	-0.138607	0.0448968	0.971465	0.0413337	0.106337	0.92592	-0.0923423	0.211611	0.890817	0.168888	0.185511	0.901434	-0.151041	0.170913	0.886914	0.140675	0.290835	0.799979	0.21993	0.299824	0.793115	0.225436	0.00423464	0.998975	0.00407356	0.538166	0.661759	0.355769	0.145049	0.92191	0.121859	0.598785	0.601818	-0.385668	0.073207	0.947196	-0.0655704	0.00545481	0.995716	-0.00523965	0.0418865	0.956838	-0.038704	0.737405	0.585668	0.448044	0.580819	0.695424	-0.377997	16.506	0	-3.48333	0.163362	0.901926	0.135259	0.0539227	0.950855	0.0492051	0.141559	0.917986	0.119368	0.211449	0.863105	0.168844	0.0982726	0.916017	-0.0859893	0.57121	0.610709	-0.371981	0.514337	0.709959	0.344081	0.0942992	0.943251	0.082781	0.669934	0.621268	0.47634	0.57047	0.631029	0.371674	0.122575	0.940478	0.104942	2.17298	0.205264	-0.929714	0.0226686	0.986351	-0.0213663	0.00234937	1	0.00226483	0.0902126	0.918458	-0.0794995	0.0177297	0.982259	0.0168192	0.669381	0.558889	-0.417818	0.330523	0.776802	0.243865	0.118277	0.92982	0.101637	0.365103	0.789632	0.264002	0.263626	0.824834	-0.202924	0.421151	0.76962	0.295132	0.283691	0.832033	0.215538	0.102557	0.944733	0.0893622	0.221391	0.875164	0.175453	0.135088	0.915627	0.114429	0.09661	0.943424	0.0846286	0.463156	0.657752	0.317573	0.220245	0.869197	0.174727	B5MDF5;P62826;J3KQE5;F5H018;H0YFC6;B4DV51;Q96QB7;Q0EFC9;A0A087X0W0	B5MDF5;P62826;J3KQE5;F5H018;H0YFC6	1385
HEL180		NaN	NaN	NaN	27.9864	27.9388	28.2492	29.4346	29.2549	29.0663	29.3421	30.088	29.9512	NaN	28.3873	28.3337	27.804	28.1778	27.9662	30.9425	30.2443	31.233	29.4028	28.8896	29.3027	NaN	NaN	NaN	NaN	NaN	NaN	29.1688	29.1912	29.323	NaN	28.638	29.8319	NaN	29.4267	NaN	NaN	NaN	27.1071	NaN	NaN	28.8747	NaN	NaN	NaN	30.1193	30.4743	29.8042	NaN	27.7571	27.6357	28.9764	28.8729	28.3978	NaN	NaN	NaN	28.7427	28.4656	28.9156	28.5529	27.9201	30.0849	29.7331	29.5612	NaN	28.4882	28.4765	27.9525	29.3065	28.5454	28.8868	29.3138	29.3698	NaN	NaN	28.587	NaN	NaN	NaN	29.2534	30.0054	30.1472	29.6223	NaN	NaN	NaN	NaN	NaN	NaN	28.7215	28.626	28.5656	29.039	29.031	28.855	29.2985	29.2333	29.2365	28.3179	28.2142	29.3487	30.3789	30.1278	30.2257	30.3147	31.2327	30.9193	NaN	NaN	NaN	28.0371	28.3976	28.5894	NaN	NaN	NaN	29.3078	29.8777	29.5295	28.6786	28.5686	28.8259	30.3865	29.8688	30.3585	29.3383	29.2571	NaN	27.8143	29.3046	29.3491	30.8318	29.561	29.6574	30.149	29.9255	29.858	NaN	NaN	NaN	26.5548	29.2112	29.0282	29.7234	29.9011	29.9875	29.5424	30.2182	29.1603	27.9631	29.4736	28.8341	30.3755	29.8347	29.7269	28.8424	29.439	29.2906	30.1346	30.2586	30.5335	30.7809	31.0532	30.9173	NaN	NaN	NaN	30.4503	28.8274	28.8073	NaN	NaN	30.4068	30.5489	29.0818	NaN	30.6987	30.3607	31.0997	30.9603	31.1758	NaN	28.0454	27.7972	NaN	NaN	NaN	NaN	NaN	NaN	29.8822	NaN	30.0803	NaN	NaN	NaN	NaN	NaN	NaN	NaN	NaN	NaN	NaN	NaN	29.8329	29.7571	29.7968	29.7696	29.6987	28.6326	28.3607	NaN	28.1215	NaN	NaN	NaN	NaN	NaN	NaN	NaN	NaN	NaN	NaN	NaN	NaN	28.6216	29.3929	30.1523	NaN	NaN	NaN	30.269	NaN	29.7337	30.5535	30.4933	NaN	NaN	NaN	NaN	28.6537	28.6434	29.111	28.7948	29.0123	NaN	NaN	NaN	NaN	31.8055	31.2353	31.3368	30.5774	30.6134	30.4658	NaN	NaN	NaN	30.6453	30.2636	30.2031	31.2267	30.4141	30.6677	30.9083	30.6392	30.6418	2.63832	-0.201603	2.04293	-2.36021	2.07225	0.42483	-1.00433	-1.35664	-2.66006	2.97716	1.59357	1.55252	1.69716	0.965572	1.15033	0.9047	-0.564961	2.76954	1.48226	2.10069	-2.40612	1.18591	-2.82432	2.85704	0.36693	1.66725	2.8613	2.82209	-2.49081	1.10928	2.71522	2.48489	1.60147	2.82361	2.03522	3.15344	3.76167	-2.88218	2.20623	-2.30871	-2.96029	0.90269	2.0965	0.827228	3.65116	-3.2882	-2.45675	-0.346583	-2.69558	1.75743	-1.20654	-2.2933	-2.13313	1.81955	1.4715	3.08869	3.66682	2.41621	1.53561	3.04915	14.1447	0.0026506	0.924087	8.06223	0.0027561	0.445108						V-set		+		IPF_Ctr	+																																					+				HA_IPF_78_Ctr	+																	+				HA_CTD_58_Ctr	8	7	6	66.7	66.7	66.7	13.288	0	108.79	168280000000	486	1.89271	0.0140622	0.869637	0.645941	0.771978	0.155257	0.593868	0.415355	0.453275	0.293928	0.940421	0.194552	0.993009	0.0437553	0.942642	-0.0755138	0.656327	0.342281	0.768973	0.801667	0.270161	-0.888027	0.669395	0.379283	0.780052	0.0966881	0.876362	0.158781	0.259563	0.657618	-0.375532	0.377449	0.577602	-0.507649	0.951838	0.218366	-1.00129	1.12153	0.1888	1.12059	0.470299	0.517263	0.59982	0.454552	0.44191	0.584388	0.509973	0.442735	0.638197	0.247934	0.675271	0.361354	0.310508	0.597078	0.432984	0.230075	0.67789	0.339155	0.133781	0.863195	-0.212124	1.00903	0.217079	1.04247	0.428046	0.548587	0.557965	0.682099	0.326535	0.790759	0.824447	0.241657	-0.905615	0.32249	0.619384	0.446384	1.03826	0.243048	-1.0631	1.05464	0.193588	1.07488	0.0823169	0.857823	0.13704	0.498532	0.436207	0.6272	1.05726	0.185233	1.07663	1.03714	0.160821	1.0623	0.865767	0.229708	-0.937386	0.295845	0.649907	0.416796	0.980549	0.185298	1.02208	0.862839	0.246404	0.935161	0.472955	0.365493	0.602549	1.03775	0.214485	1.06278	0.652899	0.315693	0.766054	1.22138	0.119385	1.18701	1.59397	0.0663363	1.41598	1.06873	0.197464	-1.08455	0.728874	0.296512	0.829872	0.588067	0.447352	-0.762147	1.11018	0.15934	-1.11338	0.231271	0.729051	0.339791	0.680181	0.276513	0.789161	0.20851	0.751531	0.311384	1.52228	0.122818	1.37411	1.29853	0.110317	-1.2371	0.841975	0.274667	-0.921218	0.0781833	0.87075	-0.130205	0.969563	0.257363	-1.01435	0.535248	0.454131	0.661466	0.324968	0.593461	-0.451009	0.770625	0.284358	-0.863229	0.696074	0.340898	-0.802644	0.560872	0.445968	0.684927	0.423746	0.540469	0.553734	1.18439	0.142114	1.16266	1.53236	0.0865	1.38005	0.829471	0.265885	0.909472	0.448138	0.426083	0.57804	1.16185	0.19055	1.14771	B6EDE2	B6EDE2	1386
MAOB	Amine oxidase [flavin-containing] B	NaN	NaN	NaN	NaN	NaN	NaN	NaN	NaN	NaN	NaN	NaN	NaN	26.2568	26.3079	26.5046	NaN	NaN	NaN	NaN	NaN	NaN	NaN	NaN	NaN	NaN	NaN	NaN	NaN	NaN	NaN	NaN	NaN	26.2277	NaN	NaN	NaN	NaN	NaN	NaN	NaN	NaN	NaN	NaN	NaN	NaN	NaN	NaN	NaN	NaN	26.3542	26.6323	NaN	NaN	NaN	NaN	NaN	NaN	NaN	NaN	NaN	26.0919	26.4367	26.5293	NaN	NaN	NaN	NaN	NaN	NaN	NaN	NaN	NaN	NaN	NaN	NaN	NaN	NaN	NaN	NaN	NaN	NaN	NaN	NaN	NaN	NaN	NaN	NaN	NaN	NaN	NaN	NaN	NaN	NaN	NaN	NaN	NaN	NaN	NaN	NaN	NaN	NaN	NaN	NaN	NaN	NaN	NaN	NaN	NaN	NaN	NaN	NaN	NaN	NaN	26.2249	NaN	NaN	NaN	26.4603	25.9164	26.1134	NaN	NaN	NaN	26.3961	26.3884	26.131	NaN	NaN	NaN	NaN	NaN	NaN	NaN	NaN	NaN	NaN	NaN	NaN	NaN	NaN	NaN	25.8809	26.5322	26.4068	NaN	NaN	NaN	NaN	NaN	NaN	NaN	NaN	NaN	26.2168	26.3319	26.5259	NaN	NaN	NaN	NaN	NaN	NaN	NaN	NaN	NaN	NaN	NaN	NaN	NaN	NaN	NaN	NaN	NaN	NaN	26.1802	26.205	NaN	NaN	NaN	NaN	NaN	NaN	NaN	NaN	NaN	NaN	NaN	NaN	NaN	NaN	NaN	NaN	NaN	NaN	NaN	NaN	NaN	NaN	NaN	NaN	NaN	NaN	NaN	NaN	NaN	NaN	NaN	NaN	26.3641	26.3812	26.306	26.2766	26.3614	26.1036	26.2358	25.3654	NaN	NaN	NaN	NaN	NaN	NaN	NaN	NaN	NaN	NaN	NaN	NaN	NaN	26.6984	26.4195	26.4351	NaN	NaN	NaN	NaN	NaN	NaN	NaN	NaN	NaN	NaN	NaN	NaN	NaN	NaN	NaN	NaN	NaN	NaN	NaN	NaN	NaN	NaN	NaN	NaN	NaN	NaN	NaN	NaN	NaN	NaN	NaN	NaN	NaN	NaN	NaN	NaN	NaN	NaN	NaN	-0.180432	1.77409	-0.499126	-0.179547	1.16384	0.154724	-0.399409	-0.475123	0.0366436	1.04768	0.251059	1.7703	-1.07308	-0.870732	0.104657	0.812257	-0.533895	-0.0145344	-0.462302	0.0276117	0.248896	-0.378543	1.58102	-0.0110471	0.740149	-0.259259	1.17123	0.0364249	1.69097	-0.10546	-0.234297	0.0972884	1.77586	0.0104653	0.263536	-0.34516	0.207442	-0.803941	-0.453615	1.61023	0.769845	-0.315344	-0.691315	-0.760351	-0.267329	0.333652	0.181947	0.492267	0.869683	-0.0426582	-0.0615905	-0.0108258	0.10368	0.354376	0.376432	-0.411082	-0.0619669	-0.361052	1.72282	-0.156567	6.78991	0.428146	0.232422	2.21227	0.854721	0.103231		alcohol catabolic process;alcohol metabolic process;amine catabolic process;amine metabolic process;anatomical structure development;benzene-containing compound metabolic process;biological regulation;biosynthetic process;catabolic process;catecholamine catabolic process;catecholamine metabolic process;catechol-containing compound catabolic process;catechol-containing compound metabolic process;cellular amine metabolic process;cellular aromatic compound metabolic process;cellular biogenic amine catabolic process;cellular biogenic amine metabolic process;cellular biosynthetic process;cellular metabolic process;cellular nitrogen compound metabolic process;cellular process;developmental process;diol catabolic process;diol metabolic process;dopamine catabolic process;dopamine metabolic process;hydrogen peroxide biosynthetic process;hydrogen peroxide metabolic process;metabolic process;negative regulation of amine transport;negative regulation of biological process;negative regulation of cellular process;negative regulation of secretion;negative regulation of serotonin secretion;negative regulation of transport;nitrogen compound metabolic process;phenol-containing compound metabolic process;positive regulation of biological process;positive regulation of catecholamine metabolic process;positive regulation of cellular amine metabolic process;positive regulation of cellular metabolic process;positive regulation of cellular process;positive regulation of dopamine metabolic process;positive regulation of metabolic process;positive regulation of nitrogen compound metabolic process;reactive oxygen species metabolic process;regulation of amine transport;regulation of biological process;regulation of catecholamine metabolic process;regulation of cell communication;regulation of cellular amine metabolic process;regulation of cellular localization;regulation of cellular metabolic process;regulation of cellular process;regulation of dopamine metabolic process;regulation of localization;regulation of metabolic process;regulation of nitrogen compound metabolic process;regulation of primary metabolic process;regulation of secretion;regulation of serotonin secretion;regulation of signaling;regulation of transport;response to aluminum ion;response to biotic stimulus;response to chemical stimulus;response to corticosteroid stimulus;response to corticosterone stimulus;response to drug;response to endogenous stimulus;response to ethanol;response to glucocorticoid stimulus;response to hormone stimulus;response to inorganic substance;response to lipopolysaccharide;response to metal ion;response to mineralocorticoid stimulus;response to molecule of bacterial origin;response to organic substance;response to selenium ion;response to steroid hormone stimulus;response to stimulus;response to toxin;small molecule catabolic process;small molecule metabolic process;substantia nigra development;xenobiotic metabolic process	binding;catalytic activity;coenzyme binding;cofactor binding;electron carrier activity;flavin adenine dinucleotide binding;oxidoreductase activity;oxidoreductase activity, acting on the CH-NH2 group of donors;oxidoreductase activity, acting on the CH-NH2 group of donors, oxygen as acceptor;primary amine oxidase activity	cell part;cytoplasmic part;envelope;extracellular membrane-bounded organelle;extracellular organelle;extracellular region part;extracellular vesicular exosome;integral to membrane;intracellular membrane-bounded organelle;intracellular organelle;intracellular organelle part;intracellular part;intrinsic to membrane;membrane;membrane part;membrane-bounded organelle;membrane-bounded vesicle;mitochondrial envelope;mitochondrial inner membrane;mitochondrial membrane;mitochondrial outer membrane;mitochondrial part;mitochondrion;organelle;organelle envelope;organelle inner membrane;organelle membrane;organelle outer membrane;organelle part;outer membrane;vesicle	Arginine and proline metabolism;Drug metabolism - cytochrome P450;Glycine, serine and threonine metabolism;Histidine metabolism;Isoquinoline alkaloid biosynthesis;Phenylalanine metabolism;Tryptophan metabolism;Tyrosine metabolism	Amino_oxidase	3D-structure;Acetylation;Alternativesplicing;Completeproteome;Directproteinsequencing;FAD;Flavoprotein;Membrane;Mitochondrion;Mitochondrionoutermembrane;Oxidoreductase;Referenceproteome;Transmembrane;Transmembranehelix				+																																										+																						8	7	7	16.7	14.5	14.5	57.258	0.00070472	11.048	3356700000	74	0.155346	0.855855	0.0438161	0.039358	0.832534	0.555655	-0.16676	-0.149638	0.0687383	0.693221	0.122246	0.905796	-0.11451	2.57096	0.167439	1.12628	0.40759	0.738649	-0.316021	0.121411	0.914926	-0.113897	1.33464	0.40737	0.738381	0.10224	0.934112	0.0979263	0.310385	0.77107	-0.253524	0.383732	0.735308	-0.301061	0.022564	0.994472	0.0232578	1.10374	0.3954	0.659164	0.17672	0.888095	0.158975	2.56061	0.1692	1.12371	1.18082	0.407872	-0.680586	0.861108	0.488635	-0.550569	0.0671018	0.944469	0.0663006	0.788407	0.513409	0.51496	0.44588	0.736807	-0.338295	0.00876695	0.993819	-0.00920668	0.371176	0.770199	-0.293065	0.0168004	0.987783	0.0174889	0.172502	0.853846	0.156898	0.28879	0.812735	-0.239855	2.14124	0.242464	1.00347	0.00653661	0.991668	-0.00695475	0.695154	0.519155	0.469724	0.183729	0.851878	-0.164251	1.34543	0.367	0.742808	0.0224249	0.971417	0.0231186	2.37853	0.176562	1.07306	0.067891	0.961062	-0.0668897	0.161071	0.85248	-0.147742	0.0617792	0.958879	0.061532	2.5747	0.138476	1.12737	0.00631123	0.994854	0.00663537	0.187254	0.860913	0.166958	0.256685	0.775553	-0.218348	0.143196	0.873802	0.131703	0.780877	0.575206	-0.510335	0.360344	0.755616	-0.287093	1.60992	0.360896	0.944752	0.726054	0.539133	0.487139	0.231479	0.879743	-0.199803	0.63321	0.573356	-0.438795	0.709401	0.595412	-0.480375	0.186177	0.896424	-0.168164	0.249325	0.809121	0.211827	0.123518	0.911843	0.115509	0.401451	0.660782	0.311909	0.867854	0.516843	0.551256	0.0263743	0.979907	-0.0270748	0.0384762	0.97232	-0.0390566	0.0065026	0.993747	-0.00685339	0.0665662	0.953671	0.0657269	0.268188	0.828545	0.224985	0.287505	0.814165	0.238689	0.319835	0.798437	-0.260491	0.0385353	0.975243	-0.0392289	0.271616	0.810997	-0.228534	2.45394	0.150868	1.0937	0.103389	0.925043	-0.0990313	B7Z242;P27338;Q8TBI1	B7Z242;P27338;Q8TBI1	1387
MYO1C	Unconventional myosin-Ic	29.9735	29.779	29.5223	28.2215	28.4872	28.0866	28.453	28.7897	28.3661	28.7974	28.7505	28.567	29.4488	28.8928	28.8899	28.7708	28.7416	28.8004	28.9401	29.1492	28.7521	28.7322	28.2247	28.6196	29.0087	29.3814	28.8918	28.3576	28.8152	28.8019	28.6844	28.8667	28.8313	28.655	28.5612	28.7976	29.0085	28.8831	28.7751	28.7152	29.0684	28.9402	29.0535	29.1637	29.3206	29.0866	28.947	28.9933	29.4244	29.3092	29.6004	28.5206	28.0529	27.6148	28.9121	29.0764	29.1379	29.386	29.2806	29.3508	29.2867	29.4021	29.3008	28.9908	28.9445	28.9841	28.7769	28.6581	28.7011	28.7434	28.5704	28.9089	29.0445	29.1506	29.1568	28.7677	28.8	27.8902	28.9057	29.3363	29.2917	29.5373	29.2834	29.1817	28.9169	28.7966	28.8288	28.56	28.5563	28.7145	28.9368	29.0407	28.9195	29.3739	29.2422	29.3279	29.0868	28.7031	29.0006	29.1715	29.3849	28.6739	28.8069	29.1699	28.854	28.9336	28.831	28.7595	28.8965	29.149	28.927	29.361	29.4068	29.3749	28.3415	27.6664	28.2378	29.5162	29.6263	29.9328	29.3749	29.2058	29.3106	29.6034	29.5898	29.6594	29.37	29.1343	29.4617	28.4367	28.2087	28.2829	28.6648	28.282	28.2939	28.6741	28.6293	28.7079	27.8713	28.2579	28.2585	29.1251	29.0244	29.037	27.6585	28.7331	29.3542	29.1031	28.886	28.962	NaN	29.3254	29.5033	29.7523	29.5239	29.5975	29.2787	29.4357	29.609	29.4357	29.417	29.2154	27.6347	NaN	NaN	28.9553	28.9347	27.5701	28.7578	28.9961	29.1863	29.1807	29.0477	28.8932	29.8354	29.6355	28.6422	28.2294	28.5902	28.7767	28.8747	27.5126	28.7677	28.9667	28.7522	28.775	28.6484	28.6741	28.8867	28.9093	28.9339	28.5061	28.3532	28.2278	27.8854	28.1949	28.0652	28.5301	28.6423	28.6801	28.3059	28.3601	28.2451	27.8207	28.7486	28.1541	28.6382	29.307	29.1786	29.2742	29.3195	29.6623	29.4023	29.3961	29.4613	29.2374	29.5441	29.0387	28.9925	28.9689	29.2517	29.395	29.5737	29.0882	28.8732	28.7396	NaN	NaN	NaN	29.736	29.4628	29.3561	28.8401	28.9527	29.1644	29.3043	29.3314	29.4092	29.019	29.0811	29.0758	29.2294	29.0951	28.9495	29.3889	29.4152	29.4301	29.28	29.2293	29.2392	29.2821	29.3352	29.3808	29.2145	29.1412	29.0047	27.5778	28.4492	27.8384	28.994	28.2289	29.1911	28.094	28.7796	29.1152	28.5562	29.2595	29.0627	28.086	28.2071	27.528	-0.0248482	0.347302	-0.204333	0.364119	0.0642905	-0.0585523	0.159079	0.449423	0.279146	0.714817	0.312267	0.600045	0.243295	-0.0178221	0.0110856	-0.243844	0.448061	0.117618	0.584806	0.346931	0.651072	-0.647952	0.961975	-0.242525	-0.420364	-0.316266	-0.0593947	-0.600598	0.332342	-0.147928	0.253859	-1.25301	0.894716	0.711281	0.626208	-2.41933	-0.243147	0.250238	0.310676	1.00561	1.02844	-0.464729	-0.193568	0.0411162	0.217287	-0.071596	0.178113	-0.667068	0.609287	0.387488	0.604303	-0.119577	0.235826	0.200346	0.213769	0.11153	0.261016	0.567263	0.887704	0.592147	4.90223	0.814773	0.103509	1.97442	0.893325	0.230955		biological regulation;cellular component organization;cellular component organization or biogenesis;defense response;establishment of localization;establishment of localization in cell;establishment of protein localization;establishment of RNA localization;immune response;immune system process;innate immune response;intracellular protein transport;intracellular transport;membrane organization;mRNA transport;nucleic acid transport;nucleobase-containing compound transport;positive regulation of biological process;positive regulation of cell migration;positive regulation of cell motility;positive regulation of cellular component movement;positive regulation of cellular process;positive regulation of intracellular protein transport;positive regulation of intracellular transport;positive regulation of locomotion;positive regulation of protein targeting to membrane;positive regulation of protein transport;positive regulation of transport;protein targeting;protein targeting to membrane;protein transport;regulation of biological process;regulation of cell migration;regulation of cell motility;regulation of cellular component biogenesis;regulation of cellular component movement;regulation of cellular component organization;regulation of cellular localization;regulation of cellular process;regulation of establishment of protein localization;regulation of intracellular protein transport;regulation of intracellular transport;regulation of localization;regulation of locomotion;regulation of protein localization;regulation of protein targeting to membrane;regulation of protein transport;regulation of tight junction assembly;regulation of transport;response to stimulus;response to stress;RNA transport;transport	actin-dependent ATPase activity;adenyl nucleotide binding;adenyl ribonucleotide binding;ATP binding;ATPase activity;ATPase activity, coupled;binding;catalytic activity;enzyme binding;GTPase binding;hydrolase activity;hydrolase activity, acting on acid anhydrides;hydrolase activity, acting on acid anhydrides, in phosphorus-containing anhydrides;motor activity;nucleoside-triphosphatase activity;nucleotide binding;protein binding;purine nucleotide binding;purine ribonucleoside triphosphate binding;purine ribonucleotide binding;pyrophosphatase activity;Ral GTPase binding;Ras GTPase binding;receptor binding;ribonucleotide binding;small GTPase binding	basal plasma membrane;brush border;cell part;cell projection;cell projection membrane;cell projection part;cytoplasm;cytoplasmic membrane-bounded vesicle;cytoplasmic part;cytoplasmic vesicle;cytoskeletal part;cytosol;extracellular membrane-bounded organelle;extracellular organelle;extracellular region part;extracellular vesicular exosome;filamentous actin;intracellular membrane-bounded organelle;intracellular non-membrane-bounded organelle;intracellular organelle;intracellular organelle part;intracellular part;lateral plasma membrane;macromolecular complex;membrane;membrane part;membrane raft;membrane-bounded organelle;membrane-bounded vesicle;microvillus;microvillus membrane;mitochondrion;myosin complex;myosin I complex;non-membrane-bounded organelle;nuclear part;nuclear pore;nucleolus;nucleoplasm;organelle;organelle part;plasma membrane;plasma membrane part;pore complex;protein complex;ruffle;stereocilium membrane;unconventional myosin complex;vesicle		IQ;Myosin_head;Myosin_TH1	3D-structure;Acetylation;Actin-binding;Alternativesplicing;ATP-binding;Calmodulin-binding;Cellmembrane;Cellprojection;Completeproteome;Cytoplasm;Cytoplasmicvesicle;Directproteinsequencing;Membrane;Methylation;Motorprotein;mRNAtransport;Myosin;Nuclearporecomplex;Nucleotide-binding;Nucleus;Phosphoprotein;Polymorphism;Proteintransport;Proteomicsidentification;Referenceproteome;Repeat;Translocation;Transport				+																																				+					HA_IPF_77_Ctr	+																						35	34	34	35.9	35	35	118.99	0	223.44	107090000000	1568	0.421159	0.628389	0.103549	0.0926614	0.842879	0.531755	0.181638	0.161664	0.0928571	0.567565	0.0159776	0.983433	-0.01606	0.277656	0.795266	0.224383	0.148811	0.877218	-0.132033	0.294394	0.800497	0.235287	0.0425266	0.968624	0.0415535	0.0385706	0.976516	-0.0378439	0.112429	0.912865	0.102817	0.383425	0.747902	0.290469	0.213867	0.841308	0.180427	0.710611	0.565042	0.461991	0.244426	0.854306	0.201827	0.559715	0.614575	0.387842	0.182053	0.873123	0.157257	0.0114034	0.995589	-0.0115195	0.0070564	0.998577	0.00716449	0.181837	0.852125	-0.15743	0.381717	0.786979	0.289541	0.0807854	0.952921	0.0760231	0.540748	0.687902	0.377992	0.27717	0.801401	0.224114	0.625123	0.589385	0.42083	0.61967	0.649349	-0.418573	1.08533	0.480577	0.621662	0.181254	0.890165	-0.156725	0.352314	0.721475	-0.271693	0.248072	0.809771	-0.204382	0.0391554	0.988602	-0.0383905	0.559981	0.63244	-0.388122	0.263566	0.797572	0.214812	0.102742	0.924573	-0.0953105	0.191262	0.833022	0.164078	1.3401	0.341636	-0.774101	0.977104	0.390039	0.57828	0.705668	0.583539	0.459694	0.592764	0.634848	0.404734	4.45914	0.0373861	-1.55477	0.180299	0.849463	-0.156732	0.18799	0.885687	0.161713	0.242905	0.851936	0.200793	0.86348	0.543637	0.602077	1.19769	0.405351	0.664604	0.400044	0.768615	-0.300331	0.13999	0.86569	-0.125088	0.0267539	0.981534	0.0265761	0.159702	0.90898	0.140423	0.0475692	0.95299	-0.0462636	0.127499	0.911616	0.11511	0.643983	0.546304	-0.430784	0.571352	0.651009	0.393818	0.318229	0.811584	0.250455	0.564783	0.654854	0.390544	0.0822382	0.944483	-0.0772876	0.175579	0.905496	0.152427	0.145578	0.900353	0.129474	0.156746	0.913618	0.138149	0.0762753	0.953322	0.0720872	0.197567	0.85925	0.168698	0.519212	0.690098	0.366648	0.966255	0.426548	0.573779	0.549632	0.686141	0.382697	F5H6E2;B7Z3E5;O00159;D3DTH7;B7Z9C0;I3L204;A1L180;I3L3Y6;I3L501;I3L3F5;G3V342;B4DTV4;B2R643;Q9UBC5	F5H6E2;B7Z3E5;O00159;D3DTH7;B7Z9C0	1390
ITIH1	Inter-alpha-trypsin inhibitor heavy chain H1	28.0912	28.4099	28.1093	27.515	27.5829	27.6402	NaN	NaN	NaN	NaN	NaN	NaN	28.2904	27.842	27.8526	28.2364	28.0864	28.1627	28.0295	28.2897	28.074	28.3221	28.0246	27.7081	28.583	28.9179	28.333	27.6639	27.5634	27.5643	28.2179	28.0599	28.2771	27.7483	27.5566	28.0922	28.7723	28.5693	28.2369	28.1367	27.7069	27.7793	28.2868	28.08	28.0856	28.2275	28.1131	28.152	28.2073	28.0671	28.539	26.6683	27.2574	27.7585	28.0776	28.1406	28.1579	28.1955	28.1789	28.1822	28.4906	28.7285	28.709	28.3359	28.3779	28.1472	27.631	27.6998	27.592	28.4616	28.198	28.4216	27.8656	27.8926	28.1303	NaN	NaN	NaN	28.2137	28.3457	28.2882	28.0096	27.8117	27.7174	28.5082	28.1434	27.6165	28.6348	28.6483	28.4217	28.07	28.0035	28.1572	28.0565	28.2028	28.0827	27.9569	28.5282	28.4548	28.4193	28.4965	28.0158	27.8359	27.9016	27.9968	28.2215	28.17	28.2566	27.5496	27.8323	28.0727	28.3617	28.6905	28.5206	27.9064	27.8367	28.3279	28.7569	28.8805	28.6625	28.1845	28.2468	26.514	27.1803	27.4675	28.1563	27.4595	NaN	27.7388	28.2054	28.2182	28.4648	NaN	27.964	28.0019	28.0026	28.2144	28.238	27.8683	28.0714	28.2183	28.3772	28.3347	28.3416	27.9356	28.3862	28.4428	28.4819	28.2575	27.6655	28.3915	29.2444	29.0883	29.2065	28.6751	28.7034	28.6522	28.9767	28.2977	28.7212	28.7242	28.6423	27.4739	27.8125	27.8391	28.469	28.4099	28.5599	28.0477	27.9743	28.3673	28.3654	27.899	28.0534	28.5235	28.5708	27.9098	27.8958	28.1874	28.5318	28.4313	28.2035	26.9548	27.3185	28.3231	28.6316	28.2844	28.5156	28.6424	28.3155	28.3639	29.0057	28.8346	28.3458	28.7912	28.4637	28.4181	28.9313	29.0671	28.7816	28.4174	27.8792	28.3332	28.7195	28.6809	28.3219	28.4201	28.6191	28.7678	28.6958	28.5691	28.713	28.4261	28.753	28.7758	28.3389	28.6013	NaN	NaN	NaN	NaN	NaN	NaN	NaN	NaN	NaN	NaN	NaN	NaN	28.3539	28.5245	28.696	29.4251	29.071	29.6799	28.6109	28.9752	28.8807	28.1035	27.66	27.6283	28.0265	28.1937	28.109	28.0226	27.9423	28.0552	28.2004	28.2861	28.1811	27.9124	28.1476	28.0046	29.1408	28.904	28.7177	28.3443	28.2862	28.69	28.3537	27.9436	28.3153	28.1509	28.4253	28.4017	28.3454	28.3455	28.1911	28.419	28.5172	28.7907	-3.69104	0.0534774	0.0767687	0.669783	0.243474	-0.142462	0.584689	0.209304	0.222713	0.329607	0.183857	0.701194	0.345519	-0.300572	0.418908	-2.87698	0.341015	0.147852	0.172485	0.369022	0.582757	0.0821588	0.825137	0.0561566	0.354606	-1.0223	0.210159	0.111171	0.409655	0.313363	0.193505	0.966546	0.920154	0.700699	0.754379	-0.232992	0.538119	0.188266	0.164415	0.605634	0.261974	-0.362157	-3.91195	0.220343	0.189592	-0.344306	-0.0671859	-0.713441	0.244009	0.0213456	-0.0952634	0.626791	0.135388	0.371787	-0.0300702	0.274571	-0.123334	-0.293061	-0.340129	-1.06217	5.53068	0.711024	0.119505	2.73614	0.707657	-0.249863		amine metabolic process;aminoglycan metabolic process;carbohydrate metabolic process;glycosaminoglycan metabolic process;hyaluronan metabolic process;macromolecule metabolic process;metabolic process;nitrogen compound metabolic process;polysaccharide metabolic process;primary metabolic process	binding;calcium ion binding;cation binding;endopeptidase inhibitor activity;endopeptidase regulator activity;enzyme inhibitor activity;enzyme regulator activity;ion binding;metal ion binding;peptidase inhibitor activity;peptidase regulator activity;serine-type endopeptidase inhibitor activity	blood microparticle;extracellular membrane-bounded organelle;extracellular organelle;extracellular region;extracellular region part;extracellular vesicular exosome;membrane-bounded organelle;membrane-bounded vesicle;organelle;vesicle		ITI_HC_C;VIT;VWA	Alternativesplicing;Completeproteome;Directproteinsequencing;Disulfidebond;Glycoprotein;Phosphoprotein;Polymorphism;Proteaseinhibitor;Proteoglycan;Referenceproteome;Secreted;Serineproteaseinhibitor;Signal				+	+															+																									HA_IPF_12_Ctr;HA_IPF_41_Ctr	+			+																		HA_CTD_11_Ctr	21	21	21	46.8	46.8	46.8	72.119	0	304.92	61060000000	862	0.29961	0.640597	0.102748	0.0891405	0.71041	0.428283	-0.248364	-0.208582	0.110244	0.497463	4.97328	0.00864516	-2.05914	0.023974	0.978719	0.0298465	0.0348083	0.965455	0.0428425	0.398152	0.659331	0.373796	0.119721	0.90687	0.135905	0.0667139	0.950582	-0.0795085	0.335262	0.697745	0.326317	0.10126	0.930368	0.116831	0.108445	0.901624	0.124319	0.168684	0.84197	0.183962	0.0878779	0.929893	0.10263	0.422547	0.614558	0.391396	0.178183	0.838337	0.192865	0.151823	0.847442	-0.167781	0.22337	0.804745	0.233827	3.33912	0.0452698	-1.60562	0.175509	0.882916	0.190356	0.0693633	0.949942	0.0824891	0.0819904	0.928195	0.0962815	0.192299	0.816276	0.205956	0.333991	0.689321	0.325278	0.0373568	0.971338	0.0458535	0.523052	0.592217	0.460585	0.0252144	0.972517	0.031345	0.183627	0.798264	0.197934	0.680931	0.48532	-0.565695	0.101713	0.939567	0.117308	0.0512863	0.938627	0.0620517	0.217555	0.787112	0.228673	0.159148	0.875205	0.174887	0.0928131	0.893945	0.107966	0.646588	0.512682	0.539246	0.605197	0.441351	0.51352	0.421847	0.645786	0.39102	0.464732	0.615472	0.4211	0.113977	0.866558	-0.130044	0.302548	0.695248	0.300379	0.0901518	0.928255	0.10508	0.0778256	0.935621	0.0917647	0.27271	0.765169	0.307518	0.12993	0.830689	0.146224	0.188211	0.87786	-0.202158	5.38476	0.00436364	-2.17429	0.107169	0.912163	0.122996	0.0908589	0.934348	0.105827	0.177473	0.82792	-0.192193	0.0303271	0.971031	-0.0374987	0.431193	0.581233	-0.397941	0.120024	0.86888	0.136209	0.00941978	0.991356	0.0119147	0.0436085	0.962742	-0.0531739	0.366087	0.687078	0.349867	0.0632108	0.947891	0.0755741	0.193944	0.837397	0.207483	0.0133291	0.984244	-0.0167852	0.137014	0.898548	0.153268	0.0572231	0.945091	-0.0688339	0.146566	0.857443	-0.163179	0.174687	0.789351	-0.189739	0.728513	0.49749	-0.590501	B7Z539;B7Z549;P19827;B7Z8B6;F8WAS2;H7C0N0;Q9P1C5;CON__Q0VCM5	B7Z539;B7Z549;P19827	1394
POLR3A	DNA-directed RNA polymerase;DNA-directed RNA polymerase III subunit RPC1	NaN	NaN	NaN	NaN	NaN	NaN	NaN	NaN	NaN	NaN	NaN	NaN	NaN	NaN	NaN	NaN	NaN	NaN	NaN	NaN	NaN	NaN	NaN	NaN	NaN	NaN	NaN	NaN	NaN	NaN	NaN	NaN	NaN	NaN	NaN	NaN	NaN	NaN	NaN	NaN	NaN	NaN	NaN	NaN	NaN	NaN	NaN	NaN	NaN	NaN	NaN	NaN	NaN	NaN	NaN	NaN	NaN	NaN	NaN	NaN	NaN	NaN	NaN	NaN	NaN	NaN	NaN	NaN	NaN	NaN	NaN	NaN	NaN	NaN	NaN	NaN	NaN	NaN	NaN	NaN	NaN	NaN	NaN	NaN	NaN	NaN	NaN	NaN	NaN	NaN	NaN	NaN	NaN	NaN	NaN	NaN	NaN	NaN	NaN	NaN	NaN	NaN	NaN	NaN	NaN	NaN	NaN	NaN	NaN	NaN	NaN	NaN	NaN	NaN	NaN	NaN	NaN	NaN	NaN	NaN	26.3783	26.2268	26.2895	NaN	NaN	NaN	NaN	NaN	NaN	NaN	NaN	NaN	NaN	NaN	NaN	NaN	NaN	NaN	NaN	NaN	NaN	NaN	NaN	NaN	NaN	NaN	NaN	NaN	NaN	NaN	NaN	NaN	NaN	NaN	NaN	NaN	NaN	NaN	NaN	NaN	NaN	NaN	NaN	NaN	NaN	NaN	NaN	NaN	NaN	NaN	NaN	NaN	NaN	NaN	NaN	NaN	NaN	NaN	NaN	NaN	NaN	NaN	NaN	NaN	NaN	NaN	NaN	NaN	NaN	NaN	NaN	NaN	NaN	NaN	NaN	NaN	NaN	NaN	NaN	NaN	NaN	NaN	NaN	NaN	NaN	NaN	NaN	NaN	NaN	NaN	NaN	NaN	NaN	NaN	NaN	NaN	NaN	NaN	NaN	NaN	NaN	NaN	NaN	NaN	NaN	NaN	NaN	NaN	NaN	NaN	NaN	NaN	NaN	NaN	NaN	NaN	NaN	NaN	NaN	NaN	NaN	NaN	NaN	NaN	NaN	NaN	NaN	NaN	NaN	NaN	NaN	NaN	NaN	NaN	NaN	NaN	NaN	NaN	NaN	NaN	NaN	NaN	NaN	NaN	NaN	NaN	NaN	NaN	NaN	NaN	NaN	0	0	0	0	0	0	0	0	0	0	0	0	0	0	0	0	0	0	0	0	0	0	0	0	0	0	0	0	0	0	0	0	0	0	0	0	0	0	0	0	0	0	0	0	0	0	0	0	0	0	0	0	0	0	0	0	0	1.76524	0	0	0	0.898499	0	0.660799	0.946898	0.0882621		biological regulation;biosynthetic process;cellular biosynthetic process;cellular macromolecule biosynthetic process;cellular macromolecule metabolic process;cellular metabolic process;cellular nitrogen compound metabolic process;cellular process;defense response;defense response to virus;gene expression;immune effector process;immune response;immune system process;innate immune response;macromolecule biosynthetic process;macromolecule metabolic process;metabolic process;multi-organism process;nitrogen compound metabolic process;nucleic acid metabolic process;nucleobase-containing compound metabolic process;positive regulation of biological process;positive regulation of cytokine production;positive regulation of interferon-beta production;positive regulation of multicellular organismal process;positive regulation of type I interferon production;primary metabolic process;regulation of biological process;regulation of cytokine production;regulation of interferon-beta production;regulation of multicellular organismal process;regulation of type I interferon production;response to biotic stimulus;response to other organism;response to stimulus;response to stress;response to virus;RNA biosynthetic process;RNA metabolic process;termination of RNA polymerase III transcription;transcription elongation from RNA polymerase III promoter;transcription elongation, DNA-dependent;transcription from RNA polymerase III promoter;transcription termination, DNA-dependent;transcription, DNA-dependent	binding;catalytic activity;cation binding;chromatin binding;DNA binding;DNA-directed RNA polymerase activity;ion binding;metal ion binding;nucleic acid binding;nucleoside binding;nucleotidyltransferase activity;ribonucleoside binding;RNA polymerase activity;transferase activity;transferase activity, transferring phosphorus-containing groups;transition metal ion binding;zinc ion binding	cell part;cytoplasmic part;cytosol;DNA-directed RNA polymerase complex;DNA-directed RNA polymerase III complex;intracellular membrane-bounded organelle;intracellular organelle;intracellular organelle part;intracellular part;macromolecular complex;membrane;membrane-bounded organelle;nuclear DNA-directed RNA polymerase complex;nuclear part;nucleoplasm;nucleoplasm part;nucleus;organelle;organelle part;protein complex;RNA polymerase complex	Cytosolic DNA-sensing pathway;Purine metabolism;Pyrimidine metabolism;RNA polymerase	RNA_pol_Rpb1_1;RNA_pol_Rpb1_2;RNA_pol_Rpb1_3;RNA_pol_Rpb1_4;RNA_pol_Rpb1_5	Acetylation;Antiviraldefense;Completeproteome;Diseasemutation;DNA-directedRNApolymerase;Immunity;Innateimmunity;Leukodystrophy;Magnesium;Metal-binding;Nucleotidyltransferase;Nucleus;Polymorphism;Referenceproteome;Transcription;Transferase;Zinc				+																																										+																						4	4	4	4.2	4.2	4.2	153.51	0.0015291	3.8461	3638600000	25	NaN	1	0	NaN	0.0592326	0.965813	-0.0145442	-0.0133375	NaN	0	-4.34294e-08	1	0	-4.34294e-08	1	0	-4.34294e-08	1	0	-4.34294e-08	1	0	-4.34294e-08	1	0	-4.34294e-08	1	0	-4.34294e-08	1	0	-4.34294e-08	1	0	-4.34294e-08	1	0	-4.34294e-08	1	0	-4.34294e-08	1	0	-4.34294e-08	1	0	-4.34294e-08	1	0	-4.34294e-08	1	0	-4.34294e-08	1	0	-4.34294e-08	1	0	-4.34294e-08	1	0	-4.34294e-08	1	0	-4.34294e-08	1	0	-4.34294e-08	1	0	-4.34294e-08	1	0	-4.34294e-08	1	0	-4.34294e-08	1	0	-4.34294e-08	1	0	-4.34294e-08	1	0	-4.34294e-08	1	0	-4.34294e-08	1	0	-4.34294e-08	1	0	-4.34294e-08	1	0	-4.34294e-08	1	0	-4.34294e-08	1	0	-4.34294e-08	1	0	-4.34294e-08	1	0	-4.34294e-08	1	0	-4.34294e-08	1	0	-4.34294e-08	1	0	-4.34294e-08	1	0	-4.34294e-08	1	0	-4.34294e-08	1	0	-4.34294e-08	1	0	-4.34294e-08	1	0	-4.34294e-08	1	0	-4.34294e-08	1	0	-4.34294e-08	1	0	-4.34294e-08	1	0	-4.34294e-08	1	0	-4.34294e-08	1	0	-4.34294e-08	1	0	-4.34294e-08	1	0	-4.34294e-08	1	0	-4.34294e-08	1	0	-4.34294e-08	1	0	-4.34294e-08	1	0	-4.34294e-08	1	0	-4.34294e-08	1	0	-4.34294e-08	1	0	-4.34294e-08	1	0	4.14764	0.114069	1.23924	-4.34294e-08	1	0	-4.34294e-08	1	0	B7Z6H4;O14802;Q8TCW4;Q7Z755;R4GMX2;Q8TCW2	B7Z6H4;O14802;Q8TCW4	1397
RBPJ;RBPSUH;KBF2	Recombining binding protein suppressor of hairless	NaN	NaN	NaN	NaN	NaN	NaN	26.6158	NaN	26.8733	NaN	NaN	NaN	26.0944	NaN	NaN	NaN	NaN	NaN	NaN	NaN	NaN	NaN	NaN	NaN	NaN	NaN	NaN	NaN	NaN	NaN	NaN	NaN	NaN	26.4239	26.6602	26.4093	NaN	NaN	NaN	NaN	NaN	NaN	27.338	27.0475	27.0976	27.0752	27.3512	26.664	27.0349	27.0522	27.0069	NaN	NaN	NaN	27.2343	26.7945	26.8269	NaN	NaN	NaN	NaN	NaN	NaN	26.2887	26.1936	26.6889	NaN	NaN	NaN	NaN	NaN	NaN	27.7125	27.3442	26.7823	NaN	NaN	NaN	NaN	NaN	NaN	NaN	NaN	NaN	NaN	NaN	NaN	NaN	NaN	NaN	NaN	NaN	26.467	NaN	NaN	NaN	NaN	NaN	NaN	NaN	NaN	NaN	NaN	NaN	NaN	NaN	NaN	NaN	NaN	NaN	NaN	NaN	NaN	NaN	NaN	NaN	NaN	NaN	NaN	NaN	NaN	NaN	NaN	NaN	NaN	NaN	NaN	NaN	NaN	NaN	NaN	NaN	NaN	NaN	NaN	NaN	NaN	NaN	NaN	NaN	NaN	27.71	27.7212	27.6684	NaN	27.6193	27.2571	26.6806	27.2442	27.089	NaN	NaN	NaN	NaN	NaN	25.9059	NaN	NaN	NaN	NaN	26.5413	25.9823	NaN	NaN	NaN	NaN	NaN	NaN	NaN	NaN	NaN	NaN	NaN	NaN	26.851	26.6077	27.6632	27.833	27.3142	NaN	NaN	25.9149	NaN	NaN	NaN	NaN	NaN	NaN	NaN	NaN	NaN	NaN	NaN	NaN	NaN	NaN	NaN	NaN	NaN	NaN	NaN	NaN	NaN	NaN	NaN	26.2937	NaN	NaN	NaN	NaN	NaN	26.9686	27.096	27.0578	27.1836	27.5522	NaN	NaN	NaN	NaN	NaN	NaN	NaN	NaN	NaN	NaN	NaN	NaN	NaN	25.7538	NaN	NaN	NaN	NaN	NaN	NaN	NaN	NaN	NaN	NaN	NaN	NaN	NaN	NaN	27.3271	27.2764	NaN	NaN	NaN	NaN	NaN	NaN	NaN	NaN	NaN	NaN	NaN	NaN	NaN	NaN	NaN	26.1451	NaN	NaN	NaN	NaN	NaN	NaN	NaN	NaN	NaN	-0.307818	0.491317	0.329731	-0.30211	0.0130945	1.80126	-0.467168	2.46447	2.33357	2.33475	2.25533	0.244013	1.69384	0.406214	0.0624217	0.3389	1.06134	0.41302	0.566692	-0.357683	0.262859	-0.108522	0.0515307	2.90693	-0.281543	-0.626055	0.00899176	-0.435164	3.00335	1.97587	2.30803	-0.50958	0.472939	-0.701059	1.29273	-0.0764072	-0.622471	0.39163	-0.166407	2.03279	-0.932735	-0.129972	1.26134	-0.393048	0.415007	0.0615068	-0.501358	-0.0517611	-0.956592	2.5831	-0.33547	-0.366443	0.680181	0.0657125	0.165221	-0.369839	-0.777288	-0.676381	-0.809435	0.158759	11.4032	0.0228493	0.663891	3.21253	0.523458	-0.0454746		anatomical structure development;anatomical structure formation involved in morphogenesis;anatomical structure maturation;anatomical structure morphogenesis;angiogenesis;aorta morphogenesis;arterial endothelial cell fate commitment;artery morphogenesis;auditory receptor cell fate commitment;B cell activation;B cell differentiation;biological regulation;biosynthetic process;blood vessel development;blood vessel endothelial cell fate commitment;blood vessel endothelial cell fate specification;blood vessel lumenization;blood vessel morphogenesis;blood vessel remodeling;cardiac chamber morphogenesis;cardiac epithelial to mesenchymal transition;cardiac left ventricle morphogenesis;cardiac muscle tissue morphogenesis;cardiac ventricle morphogenesis;cell activation;cell differentiation;cell fate commitment;cell fate specification;cell morphogenesis;cell morphogenesis involved in differentiation;cell surface receptor linked signaling pathway;cell surface receptor linked signaling pathway involved in heart development;cellular biosynthetic process;cellular component morphogenesis;cellular component organization;cellular component organization or biogenesis;cellular developmental process;cellular macromolecule metabolic process;cellular metabolic process;cellular nitrogen compound metabolic process;cellular process;cellular response to stimulus;Clara cell differentiation;cytokine secretion;defense response;defense response to bacterium;developmental maturation;developmental process;DNA metabolic process;DNA recombination;dorsal aorta morphogenesis;embryonic organ development;endocardium morphogenesis;endothelial cell fate commitment;endothelial cell fate specification;endothelial tube morphogenesis;epidermal cell differentiation;epidermal cell fate specification;epithelial cell differentiation;epithelial cell fate commitment;epithelial to mesenchymal transition;epithelial to mesenchymal transition involved in endocardial cushion formation;epithelial tube morphogenesis;establishment of localization;establishment of localization in cell;establishment of protein localization;gene expression;gland development;hair cycle process;hair follicle maturation;heart field specification;heart trabecular morphogenesis;humoral immune response;immune response;immune system process;inflammatory response;inflammatory response to antigenic stimulus;inner ear receptor cell fate commitment;interleukin-4 secretion;keratinocyte differentiation;labyrinthine layer blood vessel development;leukocyte activation;leukocyte differentiation;lung cell differentiation;lung epithelial cell differentiation;lymphocyte activation;lymphocyte differentiation;macromolecule metabolic process;metabolic process;molting cycle;molting cycle process;morphogenesis of an endothelium;morphogenesis of an epithelium;multicellular organismal process;multi-organism process;muscle tissue morphogenesis;myeloid cell differentiation;myeloid dendritic cell activation;myeloid dendritic cell differentiation;myeloid leukocyte activation;myeloid leukocyte differentiation;negative regulation of biological process;negative regulation of biosynthetic process;negative regulation of cell differentiation;negative regulation of cell proliferation;negative regulation of cellular biosynthetic process;negative regulation of cellular macromolecule biosynthetic process;negative regulation of cellular metabolic process;negative regulation of cellular process;negative regulation of developmental process;negative regulation of gene expression;negative regulation of macromolecule biosynthetic process;negative regulation of macromolecule metabolic process;negative regulation of metabolic process;negative regulation of multicellular organismal process;negative regulation of nitrogen compound metabolic process;negative regulation of nucleobase-containing compound metabolic process;negative regulation of ossification;negative regulation of RNA metabolic process;negative regulation of transcription from RNA polymerase II promoter;negative regulation of transcription, DNA-dependent;neuron fate commitment;nitrogen compound metabolic process;Notch signaling involved in heart development;Notch signaling pathway;nucleic acid metabolic process;nucleobase-containing compound metabolic process;organ development;outflow tract morphogenesis;pattern specification process;pituitary gland development;placenta blood vessel development;positive regulation of biological process;positive regulation of biosynthetic process;positive regulation of BMP signaling pathway;positive regulation of cardiac muscle cell proliferation;positive regulation of cell communication;positive regulation of cell proliferation;positive regulation of cell proliferation involved in heart morphogenesis;positive regulation of cellular biosynthetic process;positive regulation of cellular metabolic process;positive regulation of cellular process;positive regulation of developmental process;positive regulation of gene expression;positive regulation of macromolecule biosynthetic process;positive regulation of macromolecule metabolic process;positive regulation of metabolic process;positive regulation of multicellular organismal process;positive regulation of nitrogen compound metabolic process;positive regulation of nucleobase-containing compound metabolic process;positive regulation of response to stimulus;positive regulation of RNA metabolic process;positive regulation of signal transduction;positive regulation of signaling;positive regulation of transcription from RNA polymerase II promoter;positive regulation of transcription of Notch receptor target;positive regulation of transcription, DNA-dependent;positive regulation of transmembrane receptor protein serine/threonine kinase signaling pathway;primary metabolic process;protein secretion;protein transport;regionalization;regulation of anatomical structure morphogenesis;regulation of biological process;regulation of biosynthetic process;regulation of BMP signaling pathway;regulation of cardiac muscle cell proliferation;regulation of cardiac muscle tissue development;regulation of cardiac muscle tissue growth;regulation of cell communication;regulation of cell differentiation;regulation of cell proliferation;regulation of cell proliferation involved in heart morphogenesis;regulation of cellular biosynthetic process;regulation of cellular macromolecule biosynthetic process;regulation of cellular metabolic process;regulation of cellular process;regulation of development, heterochronic;regulation of developmental growth;regulation of developmental process;regulation of gene expression;regulation of growth;regulation of heart growth;regulation of heart morphogenesis;regulation of macromolecule biosynthetic process;regulation of macromolecule metabolic process;regulation of metabolic process;regulation of multicellular organismal development;regulation of multicellular organismal process;regulation of muscle organ development;regulation of nitrogen compound metabolic process;regulation of nucleobase-containing compound metabolic process;regulation of organ growth;regulation of organ morphogenesis;regulation of ossification;regulation of primary metabolic process;regulation of response to stimulus;regulation of RNA metabolic process;regulation of signal transduction;regulation of signaling;regulation of striated muscle tissue development;regulation of timing of cell differentiation;regulation of transcription from RNA polymerase II promoter;regulation of transcription from RNA polymerase II promoter involved in myocardial precursor cell differentiation;regulation of transcription, DNA-dependent;regulation of transmembrane receptor protein serine/threonine kinase signaling pathway;response to bacterium;response to biotic stimulus;response to other organism;response to stimulus;response to stress;response to wounding;RNA biosynthetic process;RNA metabolic process;sebaceous gland development;secondary heart field specification;secretion;secretion by cell;signal transduction;somatic stem cell maintenance;specification of organ identity;stem cell maintenance;tissue morphogenesis;tissue remodeling;trabecula morphogenesis;transcription initiation from RNA polymerase II promoter;transcription initiation, DNA-dependent;transport;tube morphogenesis;ventricular cardiac muscle tissue morphogenesis;ventricular trabecular myocardium morphogenesis	binding;catalytic activity;chromatin binding;core promoter binding;core promoter proximal region DNA binding;core promoter proximal region sequence-specific DNA binding;core promoter sequence-specific DNA binding;DNA binding;nucleic acid binding;nucleic acid binding transcription factor activity;protein binding;recombinase activity;regulatory region DNA binding;regulatory region nucleic acid binding;repressing transcription factor binding;RNA polymerase II core promoter proximal region sequence-specific DNA binding;RNA polymerase II core promoter proximal region sequence-specific DNA binding transcription factor activity;RNA polymerase II core promoter proximal region sequence-specific DNA binding transcription factor activity involved in positive regulation of transcription;RNA polymerase II core promoter sequence-specific DNA binding;RNA polymerase II regulatory region DNA binding;RNA polymerase II regulatory region sequence-specific DNA binding;RNA polymerase II repressing transcription factor binding;RNA polymerase II transcription factor binding;sequence-specific DNA binding;sequence-specific DNA binding RNA polymerase II transcription factor activity;sequence-specific DNA binding transcription factor activity;transcription factor binding;transcription regulatory region DNA binding;transcription regulatory region sequence-specific DNA binding	cell part;cytoplasm;intracellular membrane-bounded organelle;intracellular non-membrane-bounded organelle;intracellular organelle;intracellular organelle part;intracellular part;macromolecular complex;MAML1-RBP-Jkappa- ICN1 complex;membrane-bounded organelle;non-membrane-bounded organelle;nuclear part;nucleolus;nucleoplasm;nucleoplasm part;nucleus;organelle;organelle part;protein complex;transcription factor complex	Notch signaling pathway	BTD;LAG1-DNAbind;TIG	3D-structure;Acetylation;Activator;Alternativesplicing;Completeproteome;Cytoplasm;Diseasemutation;DNA-binding;Notchsignalingpathway;Nucleus;Polymorphism;Proteomicsidentification;Referenceproteome;Repeat;Repressor;Transcription;Transcriptionregulation	+		IPF_Ctr	+								+	+		+													+					+		+										HA_IPF_29_Ctr;HA_IPF_3_Ctr;HA_IPF_33_Ctr;HA_IPF_7_Ctr;HA_IPF_71_Ctr;HA_IPF_9_Ctr	+										+											HA_CTD_40_Ctr	6	6	6	17.9	17.9	17.9	42.667	0.00074963	13.683	7323700000	190	2.55645	0.0861229	0.451078	0.392593	0.374987	0.704948	-0.111846	-0.0982112	0.193318	0.316089	0.20246	0.836511	-0.188608	0.350427	0.722984	0.299165	0.218228	0.843265	0.201625	0.196899	0.847282	-0.184751	0.00722556	0.995403	0.0080262	2.27295	0.173042	1.10419	0.33616	0.747839	-0.286381	3.74645	0.066439	1.51071	3.42738	0.07	1.42998	3.43625	0.1176	1.43132	3.24793	0.0802254	1.38233	0.154082	0.841945	0.149311	2.06229	0.204504	1.03815	0.279661	0.785164	0.24815	0.0352265	0.974	0.0381429	0.225997	0.801051	0.207393	1.00685	0.4859	0.648808	0.287127	0.81977	0.252789	0.428846	0.717811	0.34715	0.233223	0.802872	-0.21654	0.168341	0.850002	0.161016	0.0627719	0.951849	-0.0662299	0.0290394	0.972487	0.0315506	4.87983	0.0255556	1.78164	0.181758	0.826441	-0.172302	0.48904	0.612309	-0.383657	0.00487472	0.99628	0.00547937	0.303455	0.760755	-0.265588	5.14663	0.0281818	1.8412	2.56453	0.170622	1.20362	3.36918	0.0723111	1.41451	0.372054	0.731748	-0.311604	0.337571	0.678359	0.288915	0.564159	0.615519	-0.428653	1.35709	0.309664	0.791652	0.0436533	0.958186	-0.0467538	0.48391	0.600646	-0.381126	0.270408	0.801552	0.240076	0.0999881	0.921721	-0.101681	1.99833	0.304063	1.14637	0.833262	0.475241	-0.569611	0.0766247	0.954191	-0.0794966	1.28016	0.291773	0.768136	0.270942	0.817182	-0.240759	0.288886	0.81947	0.254023	0.0349141	0.957129	0.0376742	0.367264	0.738372	-0.307296	0.0291916	0.969875	-0.0316991	0.870709	0.483813	-0.585464	4.02855	0.0540541	1.58232	0.222599	0.831717	-0.20509	0.248425	0.822042	-0.224326	0.540629	0.643392	0.415638	0.037261	0.968871	0.0401951	0.0996698	0.932459	0.101123	0.250834	0.832889	-0.226298	0.653138	0.599265	-0.476111	0.54023	0.646472	-0.414127	0.687791	0.491453	-0.495228	0.0956995	0.923651	0.097275	B7Z8D8;D6R927;Q06330;A0A024R9Q8;D6RB37;D6RBQ8;D6R946;D6RA45;D6RCM1;Q14663;D6REP3;D6RF98;D6RIV8;D6RAT2;D6RIZ8;D6R9X3;D6R9K5;D6REC2;H0Y8R3	B7Z8D8;D6R927;Q06330;A0A024R9Q8;D6RB37;D6RBQ8;D6R946;D6RA45;D6RCM1;Q14663	1403
AHSG	Alpha-2-HS-glycoprotein;Alpha-2-HS-glycoprotein chain A;Alpha-2-HS-glycoprotein chain B	28.647	29.1194	28.4058	29.1344	28.9972	28.9265	29.3184	29.1581	29.3442	29.2593	28.968	29.0014	28.8294	28.8034	28.5668	29.3578	29.2974	29.3853	29.2074	29.4678	28.655	29.1155	28.5545	28.7704	28.5955	28.542	28.2267	28.9601	29.0608	28.9558	29.16	29.3677	29.2407	28.8613	28.7302	28.8763	29.1441	28.9895	29.0855	28.838	28.7449	28.603	28.7544	28.7403	28.6913	29.33	29.3719	29.236	28.791	28.9228	28.8402	28.3492	28.9488	29.3221	28.5718	28.4756	28.7366	28.5635	28.8539	28.5089	29.0487	28.9837	29.1532	28.973	29.1261	29.0677	28.3441	28.691	28.7354	28.8399	29.0742	29.0091	28.8268	28.756	28.8908	29.0371	29.079	29.169	29.6224	29.5747	29.4545	29.6737	29.5332	29.5034	29.4189	29.3899	28.5048	28.9964	29.2956	28.7562	28.8909	28.69	28.7794	28.7516	28.6889	28.5406	29.2614	29.5176	29.3874	28.9206	28.8923	28.7629	28.8955	28.7148	29.0116	28.9576	29.0794	28.7461	28.7788	28.6526	28.8393	29.0952	29.1078	28.922	28.0431	28.0214	28.6934	29.0612	28.8773	29.4576	29.2445	29.3312	29.3096	28.4446	28.9574	28.9381	29.5359	28.9359	29.3122	28.6962	28.7772	29.076	28.7815	28.8511	28.7922	29.2422	28.8316	28.8292	28.7583	28.5353	28.6952	29.0702	29.2443	29.0573	29.8663	29.9584	29.3216	29.5878	29.155	29.0911	29.0893	29.5785	29.4556	29.2871	29.2397	29.5562	29.4145	29.5708	29.6006	29.3126	29.6332	29.5619	28.5806	28.7811	28.8088	29.2073	29.3518	29.2748	28.8537	28.7719	29.1842	29.6694	28.9882	29.4768	29.0943	29.3127	29.3321	29.5582	29.462	29.2128	28.8827	28.4625	29.1078	29.4912	28.9151	29.1935	29.2026	29.6551	29.3965	29.2438	29.5005	29.3338	28.9192	29.0029	29.0046	29.0706	29.2189	29.171	29.2684	29.1145	29.3018	29.3832	29.3261	29.1003	28.7768	28.3983	28.3828	28.8832	29.5452	29.3415	29.2119	29.3462	29.2932	29.2426	29.3764	29.2609	29.4107	NaN	NaN	NaN	29.2863	29.7757	29.8918	NaN	NaN	NaN	NaN	NaN	NaN	28.8662	29.2547	29.3973	29.705	29.5042	29.6099	28.5784	28.5108	28.8877	28.9402	29.0287	28.7788	28.9302	29.1127	28.8064	28.993	28.8654	28.8131	29.2961	29.2179	29.0787	29.0215	29.4335	28.646	29.5081	29.4556	29.3183	28.3714	28.6631	28.3145	28.8331	28.5571	28.5204	29.0724	29.499	29.31	30.0454	29.1055	28.3843	28.921	28.1259	28.8916	0.403568	0.060501	0.140736	-0.217961	0.583415	0.149903	0.400296	0.0559621	0.639909	0.178628	-0.0780183	0.389173	0.382915	-0.0825482	0.301695	0.422325	0.877815	0.43183	-0.0123642	0.185915	0.368982	-0.42009	0.459311	0.778076	0.177096	0.135548	0.294954	-0.00973648	0.451226	1.04273	0.605277	0.701757	0.688305	0.855916	0.829871	0.0508199	0.605257	0.263914	0.70544	0.530804	0.0513642	0.346671	0.600879	0.674107	0.437349	0.319559	0.0559437	0.200662	-0.0306194	0.151817	0.89739	0.343354	0.114065	0.716105	0.201268	0.254997	0.0841916	0.622417	0.107365	0.588639	3.49334	0.931105	0.358229	1.47584	0.91432	0.336876		acute inflammatory response;acute-phase response;anatomical structure development;biological regulation;cellular component organization;cellular component organization or biogenesis;cellular membrane organization;cellular process;defense response;developmental process;endocytosis;establishment of localization;inflammatory response;membrane invagination;membrane organization;multicellular organismal process;negative regulation of biological process;negative regulation of biomineral tissue development;negative regulation of bone mineralization;negative regulation of cell communication;negative regulation of cellular metabolic process;negative regulation of cellular process;negative regulation of developmental process;negative regulation of insulin receptor signaling pathway;negative regulation of metabolic process;negative regulation of multicellular organismal process;negative regulation of ossification;negative regulation of phosphate metabolic process;negative regulation of phosphorus metabolic process;negative regulation of phosphorylation;negative regulation of response to stimulus;negative regulation of signal transduction;negative regulation of signaling;ossification;pinocytosis;positive regulation of biological process;positive regulation of cellular component organization;positive regulation of cellular process;positive regulation of endocytosis;positive regulation of phagocytosis;positive regulation of transport;regulation of biological process;regulation of biomineral tissue development;regulation of bone mineralization;regulation of cell communication;regulation of cellular component organization;regulation of cellular metabolic process;regulation of cellular process;regulation of defense response;regulation of developmental process;regulation of endocytosis;regulation of inflammatory response;regulation of insulin receptor signaling pathway;regulation of localization;regulation of metabolic process;regulation of multicellular organismal development;regulation of multicellular organismal process;regulation of ossification;regulation of phagocytosis;regulation of phosphate metabolic process;regulation of phosphorus metabolic process;regulation of phosphorylation;regulation of response to external stimulus;regulation of response to stimulus;regulation of response to stress;regulation of signal transduction;regulation of signaling;regulation of transport;regulation of vesicle-mediated transport;response to stimulus;response to stress;response to wounding;skeletal system development;system development;transport;vesicle-mediated transport	cysteine-type endopeptidase inhibitor activity;endopeptidase inhibitor activity;endopeptidase regulator activity;enzyme inhibitor activity;enzyme regulator activity;kinase inhibitor activity;kinase regulator activity;peptidase inhibitor activity;peptidase regulator activity	blood microparticle;extracellular membrane-bounded organelle;extracellular organelle;extracellular region;extracellular region part;extracellular space;extracellular vesicular exosome;membrane-bounded organelle;membrane-bounded vesicle;organelle;vesicle		Cystatin	Completeproteome;Directproteinsequencing;Disulfidebond;Glycoprotein;Mineralbalance;Phosphoprotein;Polymorphism;Proteomicsidentification;Referenceproteome;Repeat;Secreted;Signal				+																																										+																						7	7	5	23.8	23.8	19.2	46.626	0	323.31	103170000000	1041	2.29913	0.116444	0.393803	0.34579	1.21161	0.282447	0.347917	0.293688	0.250615	0.270955	0.215276	0.798992	0.225881	0.0273999	0.974698	0.0338633	0.0662869	0.928622	0.0787596	0.106597	0.907083	-0.12199	0.337121	0.733338	0.326555	0.0709549	0.947937	0.0839061	0.213241	0.799861	0.22406	0.0252901	0.990973	0.0313245	0.378854	0.692432	0.358182	0.0857411	0.91702	0.0999853	0.0356432	0.971504	-0.0436684	0.206264	0.77532	0.217834	0.202368	0.824386	0.214332	0.0377909	0.969704	-0.0462005	0.153546	0.860673	0.168866	0.227243	0.781922	0.236392	0.573018	0.633249	0.491344	0.232917	0.829926	0.241544	0.00546628	0.999653	-0.00692058	0.0895526	0.928911	0.104064	0.193754	0.808845	0.20653	0.225584	0.814247	-0.235053	0.251149	0.765721	0.257038	0.487929	0.614305	0.43551	0.084923	0.906846	0.0991183	0.0637139	0.9396	0.0758723	0.149598	0.879893	0.165075	0.00429882	0.991053	-0.00544977	0.245971	0.764632	0.252565	0.724729	0.547512	0.583481	0.352901	0.701178	0.338736	0.426248	0.646511	0.392739	0.415845	0.574425	0.385246	0.553873	0.562857	0.479083	0.531374	0.566944	0.464482	0.0229053	0.974174	0.0284451	0.353066	0.647241	0.338786	0.131919	0.895383	0.147706	0.42895	0.659428	0.394739	0.234318	0.802727	0.27034	0.0231404	0.966736	0.0287409	0.180174	0.874583	0.194042	0.34984	0.662197	0.336331	0.404929	0.69389	0.377327	0.236647	0.831182	0.244694	0.164013	0.843921	0.17887	0.0252795	0.969036	0.0313131	0.0971965	0.891276	0.112249	0.0136601	0.98322	-0.0171375	0.0719287	0.947496	0.0849777	0.590336	0.548259	0.5023	0.1781	0.834021	0.192154	0.0530506	0.955661	0.0638458	0.437735	0.671689	0.40082	0.0976584	0.928409	0.112653	0.12694	0.90601	0.142723	0.0385835	0.968879	0.0471248	0.365766	0.704141	0.348394	0.0497465	0.945037	0.0600835	0.340701	0.729003	0.329409	B7Z8Q2;P02765;C9JV77;B7Z556	B7Z8Q2;P02765;C9JV77;B7Z556	1404
		28.5068	28.3826	NaN	28.1102	28.1936	28.1677	28.0401	28.0199	27.8008	NaN	NaN	NaN	NaN	NaN	NaN	27.4545	NaN	NaN	NaN	NaN	NaN	NaN	NaN	NaN	NaN	NaN	NaN	NaN	NaN	NaN	NaN	NaN	27.7589	27.5194	27.7309	27.3266	NaN	NaN	NaN	NaN	NaN	NaN	27.4926	27.6581	27.3912	27.8072	27.9658	28.0496	27.7123	27.8601	28.0755	28.1806	28.3968	27.899	NaN	NaN	NaN	27.8932	27.8958	27.974	28.0691	28.1754	27.8152	28.1624	28.1279	27.9569	NaN	NaN	NaN	NaN	NaN	NaN	27.6443	27.6736	27.5644	27.4232	27.3416	27.3743	NaN	NaN	NaN	NaN	NaN	NaN	NaN	NaN	NaN	NaN	NaN	NaN	28.1912	28.0805	28.0581	NaN	NaN	NaN	NaN	NaN	NaN	NaN	NaN	NaN	NaN	NaN	NaN	NaN	NaN	NaN	NaN	NaN	NaN	28.4151	27.3641	NaN	NaN	27.1785	27.2397	NaN	NaN	NaN	NaN	NaN	NaN	NaN	NaN	NaN	NaN	NaN	NaN	NaN	NaN	NaN	NaN	NaN	NaN	NaN	NaN	NaN	NaN	NaN	NaN	27.905	27.9755	27.5306	NaN	27.9628	27.6572	28.3838	28.2247	28.3377	NaN	NaN	NaN	28.5453	28.6161	28.5	27.9653	27.8791	27.9113	28.1368	28.2089	27.819	NaN	NaN	NaN	NaN	NaN	NaN	27.6346	27.7794	27.8118	27.8887	NaN	27.0195	28.051	28.4955	NaN	NaN	NaN	NaN	NaN	NaN	28.5024	28.6111	28.3153	NaN	NaN	NaN	NaN	NaN	NaN	NaN	NaN	NaN	NaN	NaN	NaN	NaN	NaN	NaN	NaN	NaN	NaN	NaN	NaN	NaN	NaN	NaN	NaN	NaN	NaN	NaN	NaN	NaN	NaN	NaN	NaN	NaN	NaN	NaN	NaN	NaN	NaN	NaN	NaN	NaN	NaN	NaN	NaN	NaN	NaN	NaN	27.6963	27.8535	27.951	NaN	NaN	NaN	NaN	NaN	NaN	NaN	NaN	NaN	NaN	NaN	NaN	NaN	NaN	NaN	NaN	NaN	NaN	27.4884	28.0277	27.8924	NaN	NaN	NaN	NaN	27.5975	NaN	27.6354	27.68	28.1334	27.9226	27.9596	27.7191	NaN	NaN	NaN	-1.09033	-0.24238	0.203306	-1.12824	0.0428879	2.46361	-0.90146	2.45194	2.87884	2.82059	-0.277481	2.95786	3.02035	-1.07684	-1.01042	2.31767	-0.278046	-1.04088	0.0788185	-0.918288	1.57756	1.61446	-0.856421	-0.262235	-0.618483	-0.707837	-0.76861	-0.678316	2.74168	1.30191	3.25338	-0.0655824	3.49176	2.85655	2.99287	-0.0978172	-0.355992	2.67992	1.50178	3.2112	1.998	3.09511	2.89157	0.802443	-0.0862574	0.33242	-1.07235	3.09678	2.85898	2.5654	0.0109391	0.0120117	3.0479	-0.661466	-1.22692	-0.142448	-0.818523	-0.689832	-0.565497	-0.400633	16.3181	0.000427673	0.852082	7.38061	0.0062201	0.752382		actin cytoskeleton organization;actin filament capping;actin filament organization;actin filament severing;actin filament-based process;actin nucleation;barbed-end actin filament capping;biological regulation;cellular component organization;cellular component organization at cellular level;cellular component organization or biogenesis;cellular component organization or biogenesis at cellular level;cellular process;cytoskeleton organization;negative regulation of actin filament depolymerization;negative regulation of actin filament polymerization;negative regulation of biological process;negative regulation of cellular component organization;negative regulation of cellular process;negative regulation of cytoskeleton organization;negative regulation of organelle organization;negative regulation of protein complex assembly;negative regulation of protein complex disassembly;negative regulation of protein polymerization;organelle organization;positive regulation of actin filament polymerization;positive regulation of biological process;positive regulation of cellular component organization;positive regulation of cellular process;positive regulation of cytoskeleton organization;positive regulation of organelle organization;positive regulation of protein complex assembly;positive regulation of protein polymerization;regulation of actin cytoskeleton organization;regulation of actin filament depolymerization;regulation of actin filament length;regulation of actin filament polymerization;regulation of actin filament-based process;regulation of actin polymerization or depolymerization;regulation of anatomical structure size;regulation of biological process;regulation of biological quality;regulation of cellular component biogenesis;regulation of cellular component organization;regulation of cellular component size;regulation of cellular process;regulation of cytoskeleton organization;regulation of organelle organization;regulation of protein complex assembly;regulation of protein complex disassembly;regulation of protein polymerization	binding;calcium ion binding;cation binding;ion binding;metal ion binding			Gelsolin		+		IPF_Ctr	+									+			+	+																+		+		+	+	+			+			HA_IPF_3_Ctr;HA_IPF_36_Ctr;HA_IPF_37_Ctr;HA_IPF_7_Ctr;HA_IPF_71_Ctr;HA_IPF_74_Ctr;HA_IPF_75_Ctr;HA_IPF_76_Ctr;HA_IPF_8_Ctr	+		+	+					+					+								HA_CTD_10_Ctr;HA_CTD_11_Ctr;HA_CTD_32_Ctr;HA_CTD_5_Ctr	31	1	0	50.1	1.3	0	78.831	0.0095541	2.7262	30691000000	278	4.51507	0.00682927	0.920613	0.757151	1.43869	0.14752	0.530883	0.424194	0.519575	0.327923	0.643256	0.456393	-0.574687	0.103108	0.88729	-0.127458	0.0849531	0.906455	0.106843	0.673112	0.46437	-0.594345	0.0163906	0.983895	0.0223247	2.13957	0.110286	1.29848	0.497714	0.569061	-0.475026	2.12403	0.107662	1.29239	2.73756	0.0561429	1.51741	2.64962	0.103407	1.48665	0.120423	0.894797	-0.146248	2.85787	0.0962	1.559	2.95531	0.0552222	1.59201	0.622664	0.479429	-0.564524	0.579451	0.500959	-0.532384	1.9453	0.131356	1.22166	0.120721	0.899552	-0.146558	0.60121	0.570701	-0.547795	0.031349	0.98112	0.0414953	0.509013	0.566179	-0.483543	1.05146	0.273798	0.822768	1.1175	0.291493	0.849428	0.461681	0.595681	-0.450028	0.11299	0.905039	-0.138164	0.306789	0.663219	-0.325607	0.360866	0.623768	-0.37175	0.404298	0.668184	-0.404982	0.345045	0.679289	-0.357433	2.53247	0.0736154	1.44499	0.791536	0.476347	0.677111	3.32865	0.0274717	1.71486	0.0257526	0.981322	-0.034415	3.72865	0.088	1.84053	2.70417	0.0616	1.50571	2.91184	0.0607778	1.57742	0.0392522	0.955588	-0.051512	0.159134	0.817187	-0.187405	2.44356	0.0842623	1.41258	0.99402	0.324794	0.787235	2.35838	0.230824	1.52977	1.48778	0.174276	1.04031	3.07332	0.0415	1.63146	2.7568	0.0443478	1.52411	0.423056	0.647542	0.421237	0.034481	0.965136	-0.045449	0.147379	0.845971	0.1751	0.626323	0.515	-0.564437	3.07459	0.0334	1.63212	2.70783	0.109333	1.50699	2.28082	0.101462	1.35224	0.00421705	0.998334	0.00575502	0.00462647	0.991854	0.00631528	2.99865	0.0686452	1.60656	0.333831	0.715545	-0.348356	0.756799	0.477057	-0.646484	0.0581282	0.95422	-0.0749319	0.435922	0.632065	-0.430353	0.352403	0.692311	-0.363491	0.274443	0.67637	-0.297548	0.181994	0.838853	-0.210729	B7Z992	B7Z992	1407
		NaN	NaN	NaN	NaN	NaN	NaN	NaN	NaN	NaN	NaN	NaN	NaN	NaN	NaN	NaN	NaN	NaN	NaN	NaN	NaN	NaN	NaN	NaN	NaN	NaN	NaN	NaN	NaN	NaN	NaN	NaN	NaN	NaN	NaN	NaN	NaN	27.7649	NaN	NaN	NaN	NaN	NaN	NaN	NaN	NaN	NaN	NaN	NaN	NaN	NaN	NaN	NaN	NaN	NaN	NaN	NaN	NaN	NaN	NaN	NaN	NaN	NaN	NaN	NaN	NaN	NaN	NaN	NaN	NaN	NaN	NaN	NaN	NaN	NaN	NaN	28.2018	27.8361	28.2835	NaN	NaN	NaN	NaN	NaN	NaN	NaN	NaN	27.7073	27.1888	26.6649	27.1019	NaN	NaN	NaN	NaN	NaN	NaN	NaN	NaN	NaN	NaN	NaN	NaN	26.8974	27.3451	NaN	NaN	NaN	NaN	NaN	NaN	NaN	NaN	NaN	NaN	NaN	NaN	NaN	NaN	NaN	NaN	NaN	NaN	NaN	NaN	NaN	NaN	26.5894	NaN	NaN	NaN	NaN	NaN	NaN	NaN	NaN	NaN	NaN	NaN	NaN	NaN	NaN	NaN	NaN	NaN	NaN	NaN	NaN	NaN	NaN	NaN	NaN	NaN	NaN	NaN	28.2363	27.4297	29.0951	28.5018	28.7717	NaN	NaN	NaN	27.5388	27.7511	27.6634	NaN	NaN	NaN	NaN	NaN	NaN	NaN	NaN	NaN	NaN	NaN	NaN	NaN	NaN	26.5065	NaN	NaN	27.7589	27.7871	27.8489	NaN	NaN	NaN	NaN	NaN	NaN	NaN	NaN	NaN	NaN	NaN	NaN	26.2065	26.2629	26.9634	NaN	NaN	NaN	NaN	NaN	NaN	NaN	NaN	NaN	NaN	NaN	NaN	NaN	NaN	NaN	NaN	NaN	NaN	NaN	NaN	NaN	NaN	NaN	NaN	NaN	NaN	NaN	NaN	NaN	NaN	NaN	NaN	NaN	NaN	NaN	NaN	NaN	NaN	NaN	NaN	NaN	NaN	NaN	NaN	NaN	NaN	NaN	26.2744	26.2082	26.3558	NaN	NaN	NaN	28.5791	28.1998	27.9505	NaN	NaN	NaN	NaN	NaN	NaN	NaN	NaN	NaN	NaN	NaN	26.4971	NaN	NaN	NaN	-0.127458	-0.0089053	-0.802159	0.443319	-0.335327	-1.3972	0.936689	-0.405755	-0.559385	0.0104727	-0.736633	-0.232607	-0.688472	-0.734038	-0.00729423	3.18378	-0.48289	0.459641	-0.251154	-0.551129	-0.526028	-0.616344	-1.05153	-0.738928	0.0912254	-0.746871	-0.585199	-0.54296	-0.720184	-0.636847	-0.923848	-0.0871206	1.8421	3.8662	0.656606	2.72772	-0.639102	0.222165	-0.67208	-0.150387	0.405853	-0.193838	-0.131329	-0.472489	0.383418	-0.51835	-0.221515	0.137838	0.204977	-0.941692	-0.257002	2.06185	0.289314	-0.0407688	1.38101	-0.748494	-0.741621	0.197858	-0.525344	0.313337	8.70102	0.148902	-0.0379481	2.54188	0.769152	0.0291504						V-set					+																+																		+		+					HA_IPF_41_Ctr;HA_IPF_75_Ctr;HA_IPF_77_Ctr	+																						4	1	1	42.2	18.1	18.1	9.0579	0	58.54	6304600000	88	0.0733856	0.902089	0.0312827	0.0269836	0.551266	0.557139	-0.172445	-0.148737	0.0639921	0.716556	0.0666531	0.936632	-0.0745805	0.00432699	0.997495	-0.00519327	0.584171	0.592884	-0.469491	0.273654	0.78317	0.259611	0.196005	0.853667	-0.196349	1.29064	0.326654	-0.818335	0.702888	0.506863	0.543705	0.245812	0.805006	-0.237605	0.364815	0.713532	-0.327444	0.00512248	1	0.00612193	0.518045	0.671615	-0.430344	0.128775	0.851645	-0.13615	0.476081	0.613345	-0.40282	0.517814	0.604876	-0.429398	0.00355729	0.999486	-0.00426184	4.70702	0.0264	1.86459	0.298783	0.789526	-0.281162	0.275709	0.815925	0.265812	0.140572	0.885449	-0.14707	0.352721	0.722432	-0.321028	0.329894	0.706282	-0.305546	0.41207	0.70923	-0.360557	0.851463	0.484238	-0.61571	0.524262	0.61678	-0.432736	0.0465937	0.945242	0.0532985	0.526194	0.580596	-0.43595	0.38533	0.727609	-0.342263	0.350359	0.704715	-0.317536	0.50484	0.613094	-0.421279	0.42899	0.702051	-0.372312	0.709106	0.476246	-0.540778	0.0440557	0.964892	-0.050744	1.89281	0.149736	1.06744	6.41064	0.0048	2.26403	0.439713	0.649509	0.382027	3.67449	0.034087	1.59772	0.431651	0.609362	-0.373823	0.122298	0.911001	0.13003	0.458328	0.659755	-0.392426	0.0640711	0.938347	-0.080505	0.24603	0.749612	0.237711	0.105317	0.940539	-0.113532	0.0684644	0.913116	-0.0766907	0.289888	0.784241	-0.274785	0.229878	0.843373	0.224587	0.332133	0.71707	-0.303621	0.121927	0.902529	-0.12966	0.0720924	0.925705	0.080484	0.111704	0.883534	0.119925	0.726475	0.534591	-0.55083	0.143478	0.875782	-0.150186	2.3495	0.123687	1.20744	0.162785	0.898925	0.168522	0.0203106	0.981606	-0.0238465	1.24079	0.355452	0.803914	0.531875	0.637736	-0.437968	0.524081	0.63013	-0.433612	0.107534	0.914523	0.115807	0.337502	0.667258	-0.307643	0.178991	0.864352	0.182705	B7ZMG8	B7ZMG8	1410
MRC1L1;MRC1	Macrophage mannose receptor 1	26.5948	26.2957	NaN	NaN	NaN	NaN	NaN	NaN	NaN	NaN	NaN	NaN	NaN	NaN	NaN	NaN	NaN	NaN	NaN	NaN	NaN	NaN	NaN	NaN	NaN	NaN	NaN	NaN	NaN	NaN	NaN	NaN	NaN	NaN	NaN	NaN	NaN	NaN	NaN	NaN	NaN	NaN	NaN	NaN	NaN	NaN	NaN	NaN	NaN	NaN	NaN	NaN	NaN	NaN	NaN	NaN	NaN	NaN	NaN	NaN	NaN	NaN	NaN	NaN	NaN	NaN	NaN	NaN	NaN	NaN	NaN	NaN	NaN	NaN	NaN	NaN	NaN	NaN	NaN	NaN	NaN	NaN	NaN	NaN	NaN	NaN	NaN	NaN	NaN	NaN	NaN	NaN	NaN	NaN	NaN	NaN	NaN	NaN	NaN	NaN	NaN	NaN	NaN	NaN	NaN	NaN	NaN	NaN	NaN	NaN	NaN	NaN	NaN	NaN	NaN	NaN	NaN	NaN	NaN	NaN	NaN	NaN	NaN	NaN	NaN	NaN	NaN	NaN	NaN	NaN	NaN	NaN	NaN	NaN	NaN	NaN	NaN	NaN	NaN	NaN	NaN	26.1438	26.0031	26.0315	NaN	NaN	NaN	NaN	NaN	NaN	NaN	NaN	NaN	NaN	NaN	NaN	NaN	NaN	NaN	NaN	NaN	NaN	NaN	NaN	NaN	NaN	NaN	NaN	NaN	NaN	NaN	NaN	NaN	NaN	26.1647	26.4866	NaN	NaN	NaN	NaN	NaN	NaN	NaN	NaN	NaN	NaN	NaN	NaN	NaN	NaN	NaN	NaN	NaN	NaN	NaN	NaN	NaN	NaN	NaN	NaN	NaN	NaN	NaN	NaN	NaN	NaN	NaN	NaN	NaN	NaN	NaN	26.07	26.076	26.0726	26.1398	26.1973	26.1998	NaN	NaN	NaN	NaN	NaN	NaN	NaN	NaN	NaN	NaN	NaN	NaN	NaN	NaN	NaN	NaN	NaN	NaN	NaN	NaN	NaN	NaN	NaN	NaN	NaN	NaN	NaN	NaN	NaN	NaN	NaN	NaN	NaN	NaN	NaN	NaN	NaN	NaN	NaN	NaN	NaN	NaN	NaN	NaN	NaN	NaN	NaN	NaN	NaN	NaN	NaN	NaN	NaN	NaN	-0.318943	0.293776	-0.814467	-0.126777	0.990084	0.607624	0.522664	-0.316823	-0.474031	-0.0555403	0.332507	0.355716	0.379057	0.001347	0.142162	-0.0467017	0.592507	0.47909	-0.491657	-0.232617	-0.114312	-0.24277	-0.812591	0.57194	0.248359	0.287327	0.382289	0.108892	1.36513	-0.16464	-0.461321	0.226736	-0.0124635	0.0588326	-0.0820118	0.439383	-0.454382	0.559513	-0.0755134	1.63136	1.47649	-0.641407	0.232268	0.300221	0.144073	-0.167223	-0.124659	-0.239286	-0.334686	0.0543045	-0.101818	-0.0950638	-0.0889068	-0.0671859	-0.184305	0.0411133	-0.0694894	-0.794815	-0.0354877	-0.221256	4.38596	0.881586	0.131969	1.51189	0.915798	-0.0458561		cellular component organization;cellular component organization or biogenesis;cellular membrane organization;cellular process;cellular response to biotic stimulus;cellular response to chemical stimulus;cellular response to cytokine stimulus;cellular response to interferon-gamma;cellular response to interleukin-4;cellular response to lipopolysaccharide;cellular response to molecule of bacterial origin;cellular response to organic substance;cellular response to stimulus;endocytosis;establishment of localization;membrane invagination;membrane organization;receptor-mediated endocytosis;response to biotic stimulus;response to chemical stimulus;response to cytokine stimulus;response to interferon-gamma;response to interleukin-4;response to lipopolysaccharide;response to molecule of bacterial origin;response to organic substance;response to stimulus;transport;vesicle-mediated transport	binding;carbohydrate binding;mannose binding;molecular transducer activity;monosaccharide binding;receptor activity;signal transducer activity;signaling receptor activity;sugar binding;transmembrane signaling receptor activity	cell part;cell surface;cytoplasmic part;endosomal part;endosome membrane;integral to membrane;integral to plasma membrane;intracellular organelle part;intracellular part;intrinsic to membrane;intrinsic to plasma membrane;membrane;membrane part;organelle membrane;organelle part;plasma membrane;plasma membrane part	ko05152;Phagosome	fn2;Lectin_C;Ricin_B_lectin	3D-structure;Alternativesplicing;Calcium;Cellmembrane;Completeproteome;Directproteinsequencing;Disulfidebond;Endocytosis;Endosome;Glycoprotein;Lectin;Membrane;Polymorphism;Receptor;Referenceproteome;Repeat;Signal;Transmembrane;Transmembranehelix				+																																										+																						13	13	13	9.7	9.7	9.7	165.98	0	19.508	2041200000	67	0.106486	0.923429	-0.0228433	-0.0210992	0.041671	0.974358	0.0118183	0.0107179	0.0110876	0.985651	0.285093	0.805508	-0.213723	0.265281	0.827056	0.198355	1.03151	0.519423	-0.550358	0.100798	0.935568	-0.0855781	1.346	0.450681	0.665638	0.678938	0.624362	0.410343	0.555916	0.674804	0.35339	0.292594	0.833584	-0.214242	0.487982	0.718945	-0.32047	0.0418029	0.972382	-0.0375139	0.309612	0.820936	0.224666	0.33589	0.758135	0.240189	0.359505	0.772987	0.255156	0.000966652	0.999146	0.000908847	0.115192	0.930081	0.0961568	0.0345424	0.974603	-0.0314424	0.658064	0.685234	0.40046	0.496217	0.76981	0.324107	0.512417	0.725304	-0.332434	0.198495	0.873198	-0.156565	0.0907069	0.924754	-0.0773437	0.206282	0.872065	-0.162865	1.02977	0.533418	-0.549294	0.616206	0.659102	0.38496	0.218587	0.827209	0.168047	0.259696	0.82068	0.194293	0.369504	0.800265	0.258438	0.085887	0.92587	0.073639	2.27716	0.235236	0.923705	0.133448	0.914334	-0.110809	0.472092	0.724617	-0.312079	0.189435	0.882902	0.15189	0.00910648	0.996339	-0.00843321	0.0444339	0.979395	0.0397473	0.0628186	0.952948	-0.0553296	0.443121	0.699751	0.297259	0.45623	0.686467	-0.306292	0.609405	0.677088	0.378292	0.0580422	0.964546	-0.0510807	2.18841	0.345458	1.02889	2.56183	0.190657	0.997783	0.729217	0.633828	-0.432795	0.197815	0.834841	0.156258	0.27399	0.850848	0.203026	0.116667	0.936369	0.0973891	0.133101	0.892495	-0.111887	0.09952	0.951058	-0.0842915	0.208258	0.841422	-0.161714	0.307171	0.790953	-0.225188	0.0408144	0.972851	0.0366744	0.0796743	0.955425	-0.0688081	0.0718797	0.948436	-0.0636803	0.0690932	0.953273	-0.0601447	0.0505975	0.972312	-0.0452562	0.149404	0.923962	-0.123513	0.0295383	0.976336	0.0274642	0.0529514	0.968277	-0.0469511	0.999891	0.551712	-0.537605	0.0257192	0.973615	-0.0238065	0.188764	0.892588	-0.149264	Q0Z8D6;B9EJA8;P22897;B4DLK9	Q0Z8D6;B9EJA8;P22897	1413
APOB	Apolipoprotein B-100;Apolipoprotein B-48	30.8721	31.1061	30.7849	30.458	30.3693	30.5188	29.3482	28.6691	29.5613	29.5977	29.4425	29.9017	31.4422	31.1845	30.8124	30.4886	30.4664	30.7408	30.5437	30.3658	30.4348	30.4731	30.0079	30.1184	30.7299	30.7037	30.4203	29.3634	29.8719	29.7359	30.6248	30.5203	30.7031	29.5937	29.3688	29.0523	29.6757	29.4759	29.5834	30.4581	30.3768	30.4962	30.1567	30.3181	30.3181	30.3678	30.0149	29.9716	30.2697	30.1809	30.6375	29.3005	29.7081	30.3039	30.3556	30.4735	30.5862	30.6134	30.4978	30.3995	30.5485	30.6687	30.5966	30.5681	30.578	30.5334	29.0655	28.9608	28.8032	29.7783	29.8796	29.7702	30.1862	30.4633	30.3977	29.8099	29.9432	29.2573	30.0384	30.6578	30.5541	30.6573	30.5865	30.5114	30.3293	30.4374	30.4537	30.5505	30.1845	30.2119	30.4046	30.4932	30.4678	30.4957	30.5203	30.4703	30.5978	30.5632	30.6575	30.6672	30.5283	30.3451	30.143	30.369	30.2189	30.5981	30.4271	30.4266	30.086	30.3113	30.1888	30.6126	30.6272	30.7967	30.263	30.2782	30.5307	30.9422	30.9366	31.0035	30.4578	30.5502	30.6373	30.9603	30.9424	31.1228	30.5543	30.1257	30.4904	29.9977	29.9406	29.9498	30.6159	30.2979	30.2991	30.2458	30.2674	30.1642	29.9826	29.8887	29.8656	30.4508	30.6017	30.5352	31.7102	30.9828	30.9633	30.9157	30.5371	30.4803	30.997	31.6781	31.6297	31.6921	31.1272	31.3256	31.0307	31.8104	31.4093	31.6239	31.3966	31.2766	29.8266	29.7204	29.6118	30.8828	30.9046	31.0012	30.4682	30.4481	30.7264	30.6762	30.4602	30.8015	31.2655	31.6796	30.0589	30.1688	30.4979	31.2098	30.6308	30.1005	30.1031	30.0466	29.8577	31.1459	31.0537	31.1907	30.6192	30.7429	30.5398	29.4267	29.2624	29.288	30.4965	29.952	30.1309	30.345	29.5442	28.8277	28.341	27.447	29.3668	29.8536	30.8678	30.4367	30.4687	30.8449	31.0827	30.9608	30.796	30.8013	30.9113	30.9646	30.8713	30.7111	30.9008	28.2953	28.7769	28.6568	29.1413	29.1682	28.831	29.8677	29.6619	30.0222	NaN	27.0903	28.4447	30.5997	30.6086	30.8173	30.637	30.7102	30.81	30.2373	30.1861	30.212	29.8936	29.756	29.9428	29.7017	29.606	29.5978	30.4464	30.4241	30.6955	30.5726	30.5356	30.5787	30.2672	30.5534	30.0657	30.8151	31.0982	31.4386	30.4705	30.5962	30.4645	30.7504	30.5143	30.6311	30.2789	31.4536	31.2247	30.3334	30.9286	30.2129	30.2223	30.2339	30.6621	-0.498003	1.00108	0.0545083	0.472701	0.470777	-0.807005	-0.566936	0.119002	-0.0271816	0.21747	0.326522	0.45935	0.414589	-1.20212	-0.335875	-0.475134	0.271484	0.261528	0.350179	0.368272	0.53358	0.212057	0.815498	0.0966003	-0.182607	0.25902	0.0805468	-0.232936	0.383965	1.0735	0.499111	1.28966	1.23636	1.27154	1.28709	-0.425683	0.784271	0.402283	0.500732	1.32726	0.775765	0.303423	-0.952373	0.419961	0.302824	-0.488244	0.298416	-0.374432	0.358303	0.203842	0.439767	0.170349	0.309938	0.460906	0.0983703	0.338697	0.0501042	0.403163	0.863209	0.244846	5.7978	0.648818	0.302176	1.98372	0.892643	0.211342		acylglycerol catabolic process;acylglycerol metabolic process;alcohol metabolic process;anatomical structure development;anatomical structure morphogenesis;artery morphogenesis;biological regulation;biosynthetic process;blood coagulation;blood vessel morphogenesis;catabolic process;cell migration;cell motility;cellular biosynthetic process;cellular catabolic process;cellular component assembly;cellular component movement;cellular component organization;cellular component organization or biogenesis;cellular lipid catabolic process;cellular lipid metabolic process;cellular macromolecule biosynthetic process;cellular macromolecule catabolic process;cellular macromolecule metabolic process;cellular membrane organization;cellular metabolic process;cellular process;cellular response to chemical stimulus;cellular response to cytokine stimulus;cellular response to endogenous stimulus;cellular response to hormone stimulus;cellular response to lipid;cellular response to organic substance;cellular response to prostaglandin stimulus;cellular response to stimulus;cellular response to tumor necrosis factor;chemical homeostasis;cholesterol efflux;cholesterol homeostasis;cholesterol metabolic process;cholesterol transport;chordate embryonic development;coagulation;detection of abiotic stimulus;detection of external stimulus;detection of light stimulus;detection of stimulus;detection of visible light;developmental process;diterpenoid metabolic process;embryo development;embryo development ending in birth or egg hatching;endocytosis;establishment of localization;establishment of protein localization;fertilization;gamete generation;glycerol ether catabolic process;glycerol ether metabolic process;glycerolipid catabolic process;glycerolipid metabolic process;hemostasis;homeostatic process;immune system process;in utero embryonic development;isoprenoid metabolic process;leukocyte migration;lipid catabolic process;lipid homeostasis;lipid metabolic process;lipid transport;lipoprotein biosynthetic process;lipoprotein catabolic process;lipoprotein metabolic process;lipoprotein transport;locomotion;low-density lipoprotein particle clearance;low-density lipoprotein particle remodeling;macromolecular complex assembly;macromolecular complex remodeling;macromolecular complex subunit organization;macromolecule biosynthetic process;macromolecule catabolic process;macromolecule metabolic process;male gamete generation;membrane invagination;membrane organization;metabolic process;multicellular organismal process;multicellular organismal reproductive process;multi-organism process;nervous system development;neutral lipid catabolic process;neutral lipid metabolic process;organic ether metabolic process;organic substance transport;phototransduction;phototransduction, visible light;plasma lipoprotein particle assembly;plasma lipoprotein particle clearance;plasma lipoprotein particle organization;plasma lipoprotein particle remodeling;positive regulation of biological process;positive regulation of cell differentiation;positive regulation of cellular process;positive regulation of cholesterol storage;positive regulation of developmental process;positive regulation of lipid storage;positive regulation of macrophage derived foam cell differentiation;post-embryonic development;primary metabolic process;protein transport;protein-lipid complex assembly;protein-lipid complex remodeling;protein-lipid complex subunit organization;receptor-mediated endocytosis;regulation of biological process;regulation of biological quality;regulation of biosynthetic process;regulation of body fluid levels;regulation of cell differentiation;regulation of cellular process;regulation of cholesterol biosynthetic process;regulation of cholesterol metabolic process;regulation of cholesterol storage;regulation of developmental process;regulation of lipid biosynthetic process;regulation of lipid metabolic process;regulation of lipid storage;regulation of localization;regulation of macrophage derived foam cell differentiation;regulation of metabolic process;regulation of primary metabolic process;regulation of steroid biosynthetic process;regulation of steroid metabolic process;reproductive process;response to abiotic stimulus;response to biotic stimulus;response to carbohydrate stimulus;response to chemical stimulus;response to cytokine stimulus;response to endogenous stimulus;response to external stimulus;response to hormone stimulus;response to inorganic substance;response to light stimulus;response to lipid;response to lipopolysaccharide;response to metal ion;response to molecule of bacterial origin;response to organic substance;response to other organism;response to prostaglandin stimulus;response to radiation;response to selenium ion;response to stimulus;response to tumor necrosis factor;response to virus;retinoid metabolic process;signal transduction;small molecule metabolic process;sperm motility;spermatogenesis;steroid metabolic process;sterol homeostasis;sterol metabolic process;sterol transport;system development;terpenoid metabolic process;transport;triglyceride catabolic process;triglyceride metabolic process;triglyceride mobilization;very-low-density lipoprotein particle assembly;vesicle-mediated transport	binding;carbohydrate binding;cholesterol transporter activity;enzyme binding;glycosaminoglycan binding;heparin binding;lipase binding;lipid binding;lipid transporter activity;lipoprotein particle receptor binding;low-density lipoprotein particle receptor binding;pattern binding;phospholipid binding;polysaccharide binding;protein binding;receptor binding;sterol transporter activity;substrate-specific transporter activity;transporter activity	actin cytoskeleton;cell body;cell part;chylomicron;chylomicron remnant;clathrin coated vesicle membrane;clathrin-coated endocytic vesicle membrane;coated vesicle membrane;cytoplasm;cytoplasmic membrane-bounded vesicle lumen;cytoplasmic part;cytoplasmic vesicle membrane;cytoplasmic vesicle part;cytoskeleton;cytosol;early endosome;endocytic vesicle lumen;endocytic vesicle membrane;endoplasmic reticulum lumen;endoplasmic reticulum membrane;endoplasmic reticulum part;endosomal part;endosome;endosome lumen;endosome membrane;extracellular membrane-bounded organelle;extracellular organelle;extracellular region;extracellular region part;extracellular space;extracellular vesicular exosome;Golgi apparatus;intermediate-density lipoprotein particle;intracellular membrane-bounded organelle;intracellular non-membrane-bounded organelle;intracellular organelle;intracellular organelle lumen;intracellular organelle part;intracellular part;low-density lipoprotein particle;macromolecular complex;mature chylomicron;membrane;membrane part;membrane-bounded organelle;membrane-bounded vesicle;membrane-enclosed lumen;neuronal cell body;non-membrane-bounded organelle;organelle;organelle lumen;organelle membrane;organelle part;plasma lipoprotein particle;plasma membrane;protein-lipid complex;triglyceride-rich lipoprotein particle;very-low-density lipoprotein particle;vesicle;vesicle lumen;vesicle membrane	Fat digestion and absorption;Vitamin digestion and absorption	ApoB100_C;DUF1081;DUF1943;Vitellogenin_N	Acetylation;Atherosclerosis;Cholesterolmetabolism;Chylomicron;Completeproteome;Cytoplasm;Directproteinsequencing;Diseasemutation;Disulfidebond;Glycoprotein;Heparin-binding;LDL;Lipidmetabolism;Lipidtransport;Lipoprotein;Palmitate;Phosphoprotein;Polymorphism;Referenceproteome;RNAediting;Secreted;Signal;Steroidmetabolism;Sterolmetabolism;Transport;VLDL				+																																										+																						155	155	151	41	41	39.9	515.55	0	323.31	296410000000	5302	2.24267	0.18528	0.311098	0.279917	0.841665	0.505383	0.194106	0.171446	0.17144	0.347429	0.42484	0.689287	-0.319272	1.11268	0.412222	0.641671	0.0349648	0.967069	0.0349449	0.397428	0.745807	0.303084	0.395484	0.762783	0.301877	0.81567	0.54199	-0.517333	0.503679	0.668238	-0.363534	0.07986	0.974429	0.0763078	0.0171074	1	-0.0174268	0.155792	0.88916	0.139419	0.251093	0.844929	0.209371	0.383294	0.705509	0.294555	0.336752	0.761056	0.265856	1.46488	0.328	-0.770806	0.259846	0.820261	-0.215378	0.399428	0.713335	-0.304511	0.201302	0.887239	0.174009	0.192959	0.886202	0.167703	0.273362	0.821871	0.224553	0.290633	0.798798	0.236129	0.465044	0.667267	0.342145	0.151448	0.890657	0.135969	0.828858	0.547396	0.522939	0.063804	0.957526	0.0619316	0.12793	0.88367	-0.117097	0.190723	0.848933	0.166074	0.0526473	0.982621	0.0516503	0.168698	0.846828	-0.149368	0.306062	0.771188	0.246213	1.23213	0.466007	0.687856	0.426052	0.718102	0.319981	1.62696	0.309922	0.826492	1.52702	0.242062	0.792542	1.59187	0.333827	0.814857	1.62533	0.291635	0.825246	0.348042	0.726473	-0.272958	0.78436	0.522755	0.502909	0.324201	0.784315	0.257939	0.428015	0.737635	0.321056	1.25219	0.437392	0.787407	0.772126	0.532458	0.497404	0.229966	0.874538	0.194567	1.03221	0.41514	-0.610152	0.342115	0.788446	0.269275	0.229417	0.868686	0.194181	0.414036	0.706325	-0.312996	0.225458	0.841808	0.191358	0.295642	0.743184	-0.239847	0.281081	0.787951	0.229752	0.144796	0.910136	0.130703	0.362662	0.770855	0.281996	0.118305	0.912751	0.109218	0.23589	0.872175	0.198747	0.384958	0.763287	0.295555	0.0650842	0.940369	0.0630768	0.262471	0.843044	0.217182	0.0320593	0.973267	0.0321278	0.325161	0.787142	0.258521	0.898678	0.445668	0.553513	0.178586	0.888493	0.156973	C0JYY2;P04114;E1A689;Q59HB3;A8K479;A8MUN2;Q7Z7Q0;E1B4S7;E1B4S8;S5FVK9;Q13828;Q9UE51;E1B4S6;S5FMV1;Q9UE52;Q9UE53;S5FLF7;E1B4S9	C0JYY2;P04114;E1A689	1415
RPL37A	60S ribosomal protein L37a	NaN	NaN	NaN	NaN	NaN	NaN	NaN	NaN	NaN	NaN	NaN	NaN	NaN	NaN	NaN	NaN	NaN	NaN	26.9383	NaN	NaN	NaN	NaN	NaN	NaN	NaN	NaN	NaN	NaN	NaN	NaN	NaN	NaN	NaN	NaN	NaN	NaN	NaN	NaN	NaN	NaN	NaN	28.4473	NaN	28.7082	NaN	NaN	NaN	NaN	NaN	NaN	NaN	NaN	NaN	NaN	NaN	NaN	NaN	NaN	NaN	NaN	NaN	NaN	NaN	NaN	NaN	NaN	NaN	NaN	NaN	NaN	NaN	NaN	NaN	NaN	NaN	NaN	NaN	28.1945	28.5773	28.5659	NaN	NaN	NaN	NaN	NaN	NaN	NaN	NaN	NaN	NaN	NaN	NaN	NaN	NaN	NaN	NaN	NaN	NaN	NaN	NaN	NaN	NaN	NaN	NaN	NaN	NaN	NaN	27.7828	28.1393	27.9415	NaN	NaN	NaN	NaN	NaN	NaN	NaN	NaN	NaN	NaN	NaN	NaN	NaN	NaN	27.81	27.8555	27.6726	27.8312	NaN	NaN	NaN	NaN	NaN	NaN	NaN	NaN	NaN	NaN	NaN	NaN	NaN	NaN	NaN	NaN	NaN	NaN	NaN	NaN	NaN	NaN	NaN	NaN	NaN	28.3511	28.7648	28.0718	28.1389	28.4633	28.5087	28.4889	28.0867	NaN	NaN	NaN	NaN	NaN	NaN	NaN	NaN	NaN	NaN	NaN	NaN	28.4079	28.6328	NaN	NaN	NaN	28.0693	27.8446	29.1212	NaN	28.7927	27.9278	NaN	NaN	NaN	28.1734	28.103	28.1173	NaN	NaN	NaN	NaN	NaN	NaN	NaN	NaN	NaN	27.5017	27.1949	27.2933	NaN	NaN	28.8037	28.5397	28.5691	NaN	NaN	NaN	27.4753	27.6355	27.2882	NaN	NaN	NaN	NaN	NaN	NaN	NaN	NaN	NaN	NaN	NaN	NaN	NaN	NaN	NaN	NaN	NaN	27.6481	28.694	27.4751	28.024	NaN	NaN	NaN	NaN	NaN	NaN	NaN	NaN	NaN	NaN	NaN	NaN	NaN	NaN	NaN	27.7708	27.5717	27.7032	28.5915	28.3971	27.847	29.0686	28.9132	29.2198	28.1119	29.3669	28.7016	27.4647	28.5775	27.8373	27.693	27.4647	28.7461	29.1206	28.9971	29.1128	-1.08872	-1.23421	-2.28074	-1.68798	-1.35095	-1.86444	-1.53503	1.19479	-2.04185	-1.42137	-1.35624	-0.803208	-1.86774	-1.94013	-1.57582	-1.77929	2.30437	-1.29211	-1.32896	-1.50668	-2.29371	-1.82475	-1.1295	-1.73782	-1.61555	-1.15897	-2.59182	-1.48052	-1.38526	-1.74552	-2.05751	-1.8057	1.2551	2.08313	2.21989	-1.73911	-1.54097	-1.43657	-1.60427	2.37882	-0.82349	-1.49147	-1.7398	-1.64776	-0.863035	-2.27762	-2.59548	-1.96472	-1.22138	-1.85068	-1.83049	-1.93522	-0.633888	-1.14494	-1.73314	-1.61989	1.81299	-2.29457	-1.24748	1.64489	14.1157	0.0027251	-1.09167	6.91871	0.010186	-1.27286		biosynthetic process;catabolic process;cellular biosynthetic process;cellular catabolic process;cellular component disassembly;cellular component disassembly at cellular level;cellular component organization;cellular component organization at cellular level;cellular component organization or biogenesis;cellular component organization or biogenesis at cellular level;cellular macromolecular complex disassembly;cellular macromolecular complex subunit organization;cellular macromolecule biosynthetic process;cellular macromolecule catabolic process;cellular macromolecule metabolic process;cellular metabolic process;cellular nitrogen compound metabolic process;cellular process;cellular process involved in reproduction;cellular protein complex disassembly;cellular protein metabolic process;cotranslational protein targeting to membrane;establishment of localization;establishment of localization in cell;establishment of protein localization;establishment of protein localization in endoplasmic reticulum;establishment of protein localization to organelle;gene expression;intracellular protein transport;intracellular transport;macromolecular complex disassembly;macromolecular complex subunit organization;macromolecule biosynthetic process;macromolecule catabolic process;macromolecule metabolic process;metabolic process;mRNA catabolic process;mRNA metabolic process;nitrogen compound metabolic process;nuclear-transcribed mRNA catabolic process;nuclear-transcribed mRNA catabolic process, nonsense-mediated decay;nucleic acid metabolic process;nucleobase-containing compound metabolic process;primary metabolic process;protein complex disassembly;protein complex subunit organization;protein metabolic process;protein targeting;protein targeting to ER;protein targeting to membrane;protein transport;reproductive process;RNA biosynthetic process;RNA catabolic process;RNA metabolic process;SRP-dependent cotranslational protein targeting to membrane;translation;translational elongation;translational initiation;translational termination;transport;viral infectious cycle;viral reproduction;viral reproductive process;viral transcription	binding;cation binding;ion binding;metal ion binding;structural constituent of ribosome;structural molecule activity	adherens junction;anchoring junction;cell junction;cell part;cell-substrate adherens junction;cell-substrate junction;cytoplasmic part;cytosol;cytosolic large ribosomal subunit;extracellular membrane-bounded organelle;extracellular organelle;extracellular region part;extracellular vesicular exosome;focal adhesion;intracellular membrane-bounded organelle;intracellular non-membrane-bounded organelle;intracellular organelle;intracellular organelle part;intracellular part;large ribosomal subunit;macromolecular complex;membrane-bounded organelle;membrane-bounded vesicle;non-membrane-bounded organelle;nucleus;organelle;organelle part;ribonucleoprotein complex;ribosome;vesicle	Ribosome	Ribosomal_L37ae	3D-structure;Completeproteome;Metal-binding;Proteomicsidentification;Referenceproteome;Ribonucleoprotein;Ribosomalprotein;Zinc;Zinc-finger	+	+	CTD_Ctr;IPF_Ctr	+																																										+																						5	5	5	69.1	69.1	69.1	7.624	0	297.49	27911000000	245	6.01788	0.00178723	-1.16619	-0.947491	4.4804	0.00969231	-1.15791	-0.911265	0.902202	0.502283	0.44589	0.52558	-0.499635	0.525036	0.48053	-0.566014	1.24789	0.202473	-1.04572	0.808953	0.3334	-0.774992	0.593385	0.486107	-0.619812	0.931873	0.303644	-0.855902	0.708205	0.369803	-0.704764	0.49648	0.556146	0.545056	1.05969	0.249423	-0.936173	0.635031	0.398683	-0.651784	0.597173	0.504649	-0.622505	0.303677	0.635834	-0.368816	0.932011	0.301682	-0.856644	0.986887	0.260502	-0.890606	0.73462	0.333853	-0.723532	0.866571	0.292191	-0.815058	1.27256	0.247632	1.05816	0.559995	0.52236	-0.593327	0.581204	0.500645	-0.610076	0.68895	0.405419	-0.691276	1.25258	0.183681	-1.04987	0.900416	0.302267	-0.836595	0.467187	0.553756	-0.51806	0.842355	0.330609	-0.797641	0.760629	0.338994	-0.741769	0.48367	0.504727	-0.531766	1.51242	0.145623	-1.18817	0.674058	0.381977	-0.679894	0.612172	0.4401	-0.634829	0.847888	0.377057	-0.801257	1.07318	0.212124	-0.943865	0.890244	0.309281	-0.829009	0.531017	0.392008	0.573015	1.09581	0.258336	0.956575	1.20364	0.195309	1.01935	0.841282	0.280058	-0.797526	0.709034	0.362848	-0.706337	0.645517	0.430592	-0.659228	0.748834	0.35698	-0.734933	0.989185	0.356538	0.973957	0.313218	0.623803	-0.37814	0.680145	0.413403	-0.684607	0.843087	0.270497	-0.798324	0.781205	0.377665	-0.75626	0.329567	0.707477	-0.39501	1.24922	0.175723	-1.04547	1.52233	0.156696	-1.1917	1.00493	0.235292	-0.901838	0.517615	0.512833	-0.560054	0.922553	0.317535	-0.849776	0.908073	0.333483	-0.840484	0.97872	0.271901	-0.886815	0.226583	0.77612	-0.290315	0.476933	0.57614	-0.525759	0.837444	0.359921	-0.794882	0.757108	0.370932	-0.741351	0.895917	0.287622	0.83254	1.26416	0.191812	-1.05357	0.522561	0.436547	-0.567691	0.780441	0.4044	0.755372	C9J4Z3;P61513;M0R0A1;Q6P4E4;E9PEL3;M0R2L6;G5E9R3;A6NKH3	C9J4Z3;P61513;M0R0A1;Q6P4E4;E9PEL3;M0R2L6;G5E9R3	1418
LTBP1	Latent-transforming growth factor beta-binding protein 1	NaN	NaN	NaN	NaN	NaN	NaN	NaN	NaN	NaN	NaN	NaN	NaN	NaN	NaN	NaN	NaN	NaN	NaN	NaN	NaN	NaN	NaN	NaN	NaN	NaN	NaN	NaN	NaN	NaN	NaN	NaN	NaN	NaN	NaN	NaN	NaN	NaN	NaN	NaN	27.3064	27.3754	27.4249	NaN	NaN	NaN	NaN	NaN	NaN	NaN	NaN	NaN	NaN	NaN	NaN	NaN	NaN	NaN	NaN	NaN	NaN	NaN	NaN	NaN	NaN	NaN	NaN	NaN	NaN	NaN	NaN	NaN	NaN	NaN	NaN	NaN	NaN	NaN	NaN	NaN	NaN	NaN	NaN	NaN	NaN	NaN	NaN	NaN	NaN	NaN	NaN	NaN	NaN	NaN	NaN	NaN	NaN	NaN	NaN	NaN	NaN	NaN	NaN	NaN	NaN	NaN	27.2699	27.2483	27.4648	NaN	NaN	NaN	NaN	NaN	NaN	NaN	NaN	NaN	NaN	NaN	NaN	NaN	NaN	NaN	NaN	NaN	NaN	NaN	NaN	NaN	NaN	NaN	NaN	27.7368	27.9195	27.3633	NaN	NaN	NaN	NaN	NaN	NaN	NaN	NaN	NaN	NaN	NaN	NaN	NaN	NaN	NaN	NaN	NaN	NaN	NaN	NaN	NaN	NaN	NaN	NaN	NaN	NaN	NaN	NaN	NaN	NaN	NaN	NaN	NaN	NaN	NaN	NaN	NaN	NaN	NaN	NaN	NaN	NaN	NaN	NaN	NaN	NaN	NaN	27.5172	27.3829	27.7502	NaN	NaN	NaN	NaN	NaN	NaN	NaN	NaN	NaN	NaN	NaN	NaN	NaN	NaN	NaN	NaN	NaN	NaN	NaN	NaN	NaN	NaN	NaN	NaN	NaN	NaN	26.2981	NaN	26.7831	NaN	NaN	NaN	NaN	NaN	NaN	NaN	NaN	NaN	NaN	NaN	NaN	NaN	NaN	NaN	NaN	NaN	NaN	NaN	NaN	NaN	NaN	NaN	NaN	NaN	NaN	NaN	26.9964	27.1202	27.3443	NaN	NaN	NaN	27.4151	27.3953	27.5088	28.3033	27.8765	28.1366	NaN	NaN	NaN	NaN	NaN	NaN	NaN	NaN	NaN	NaN	NaN	NaN	NaN	NaN	NaN	NaN	NaN	NaN	-0.422434	-0.49612	-0.260183	-1.59822	-1.00341	-0.488025	-0.778493	-1.24864	-0.744251	0.00564266	-0.805136	-0.993861	-0.215659	-0.197165	-0.934538	-0.151721	0.158881	-0.507229	-0.320596	-0.73784	-0.226563	-0.912407	-0.737737	-0.121254	-0.113037	2.62621	-0.467563	-0.694384	0.198769	0.0607676	0.282767	-0.532275	-1.07594	-0.693379	-0.925363	-0.0658816	-0.695614	-0.205767	0.188915	-0.524169	-0.812415	-0.571184	-0.795924	-0.608553	-0.918046	-1.25299	2.32194	-1.21214	-0.173237	-0.677902	-0.309112	-0.224373	-0.313494	-0.387855	-0.573464	2.28073	-0.845327	-0.336541	0.00214331	0.0949574	5.85249	0.636977	-0.409322	3.88941	0.286492	-0.265639		biological regulation;cell surface receptor linked signaling pathway;cellular component organization;cellular component organization at cellular level;cellular component organization or biogenesis;cellular component organization or biogenesis at cellular level;cellular process;cellular response to stimulus;enzyme linked receptor protein signaling pathway;extracellular matrix organization;extracellular sequestering of receptor ligand;extracellular structure organization;maintenance of location;maintenance of location in cell;maintenance of protein localization to organelle;maintenance of protein location;maintenance of protein location in cell;maintenance of protein location in extracellular region;negative regulation of biological process;negative regulation of cell communication;negative regulation of cellular process;negative regulation of response to stimulus;negative regulation of signal transduction;negative regulation of signaling;negative regulation of transforming growth factor beta receptor signaling pathway;negative regulation of transforming growth factor beta receptor signaling pathway by extracellular sequestering of TGFbeta;negative regulation of transmembrane receptor protein serine/threonine kinase signaling pathway;regulation of biological process;regulation of biological quality;regulation of cell communication;regulation of cellular process;regulation of response to stimulus;regulation of signal transduction;regulation of signaling;regulation of transforming growth factor beta receptor signaling pathway;regulation of transmembrane receptor protein serine/threonine kinase signaling pathway;response to stimulus;signal transduction;transmembrane receptor protein serine/threonine kinase signaling pathway	binding;calcium ion binding;catalytic activity;cation binding;cytokine binding;growth factor binding;ion binding;kinase activity;metal ion binding;microfibril binding;molecular transducer activity;phosphotransferase activity, alcohol group as acceptor;protein binding;protein kinase activity;protein serine/threonine kinase activity;receptor activity;signal transducer activity;signaling receptor activity;transferase activity;transferase activity, transferring phosphorus-containing groups;transforming growth factor beta binding;transforming growth factor beta-activated receptor activity;transmembrane receptor protein kinase activity;transmembrane receptor protein serine/threonine kinase activity;transmembrane signaling receptor activity	extracellular matrix;extracellular matrix part;extracellular region;extracellular region part;fibril;macromolecular complex;microfibril;protein complex;proteinaceous extracellular matrix		EGF_CA;TB	3D-structure;Alternativesplicing;Completeproteome;Directproteinsequencing;Disulfidebond;EGF-likedomain;Glycoprotein;Growthfactorbinding;Hydroxylation;Phosphoprotein;Proteomicsidentification;Referenceproteome;Repeat;Secreted;Signal				+																										+															HA_IPF_66_Ctr	+																						10	10	10	11.8	11.8	11.8	147.01	0	29.435	4288800000	64	2.35552	0.135278	-0.368402	-0.326609	0.749966	0.44018	-0.236922	-0.201632	0.203731	0.303549	0.25324	0.777807	-0.245773	0.306888	0.731465	-0.288219	0.142674	0.868177	-0.150952	1.52312	0.244784	-0.926448	0.771716	0.517554	-0.581984	0.299112	0.735151	-0.283001	0.550574	0.586185	-0.452977	1.06823	0.405491	-0.726671	0.517132	0.625702	-0.432693	0.00271755	1	0.00328098	0.576236	0.633321	-0.468526	0.76296	0.450649	-0.576791	0.116281	0.900764	-0.125408	0.104892	0.909467	-0.11449	0.705981	0.491104	-0.5437	0.078279	0.925305	-0.0878699	0.0819996	0.921417	0.0918935	0.313078	0.799062	-0.293929	0.182677	0.853529	-0.18652	0.512035	0.629533	-0.429179	0.123066	0.881062	-0.131832	0.683294	0.537965	-0.530905	0.503917	0.617665	-0.426977	0.0620862	0.950881	-0.0704602	0.057846	0.938079	-0.0657848	3.37124	0.0656	1.52821	0.284647	0.790836	-0.27142	0.471469	0.625857	-0.403584	0.10463	0.893102	0.114919	0.0301812	0.983076	0.0353422	0.157497	0.833582	0.164301	0.334327	0.731444	-0.309028	0.857527	0.349752	-0.625306	0.471953	0.637074	-0.403376	0.694422	0.4965	-0.537901	0.0328047	0.965834	-0.0383129	0.469519	0.584438	-0.403463	0.108583	0.92152	-0.118913	0.100154	0.919877	0.109734	0.25739	0.795105	-0.27882	0.580832	0.547192	-0.472146	0.366911	0.73689	-0.332081	0.56304	0.552151	-0.462061	0.397785	0.713703	-0.353816	0.689024	0.572258	-0.53416	1.06923	0.350566	-0.728338	2.77128	0.123379	1.35146	1.02248	0.328993	-0.70534	0.0906422	0.898652	-0.100437	0.456158	0.673517	-0.393804	0.174793	0.847538	-0.179721	0.12013	0.892542	-0.129907	0.177371	0.887543	-0.182159	0.228747	0.830325	-0.225712	0.365508	0.726578	-0.332428	2.69306	0.10175	1.32743	0.615797	0.589224	-0.491975	0.193171	0.835734	-0.195746	0.00101538	0.999661	0.00123867	0.0478873	0.95548	0.0551551	C9JD84;E7EV71;Q14766;B7ZLY3;H7C2H7;B4DST8;C9JDW2;H7BZ76;B4DZD1;B4DNR7	C9JD84;E7EV71;Q14766;B7ZLY3	1420
POLR2H	DNA-directed RNA polymerases I, II, and III subunit RPABC3	NaN	NaN	NaN	NaN	NaN	NaN	NaN	NaN	NaN	NaN	NaN	NaN	NaN	NaN	NaN	NaN	NaN	NaN	NaN	NaN	NaN	NaN	NaN	NaN	NaN	NaN	NaN	NaN	NaN	NaN	NaN	NaN	NaN	NaN	NaN	NaN	NaN	NaN	NaN	NaN	NaN	NaN	NaN	NaN	NaN	NaN	NaN	NaN	NaN	NaN	NaN	NaN	NaN	NaN	NaN	NaN	NaN	NaN	NaN	NaN	NaN	NaN	NaN	NaN	NaN	NaN	NaN	NaN	NaN	NaN	NaN	NaN	NaN	NaN	NaN	NaN	NaN	NaN	NaN	NaN	NaN	NaN	NaN	NaN	NaN	NaN	NaN	NaN	NaN	NaN	NaN	NaN	NaN	NaN	NaN	NaN	NaN	NaN	NaN	NaN	NaN	NaN	NaN	NaN	NaN	NaN	NaN	NaN	NaN	NaN	NaN	NaN	NaN	NaN	NaN	NaN	NaN	NaN	NaN	NaN	29.4362	29.3842	29.2572	NaN	NaN	NaN	NaN	NaN	NaN	NaN	NaN	NaN	NaN	NaN	NaN	NaN	NaN	NaN	NaN	NaN	NaN	NaN	NaN	NaN	NaN	NaN	NaN	NaN	NaN	NaN	NaN	NaN	NaN	NaN	NaN	NaN	NaN	NaN	NaN	NaN	NaN	NaN	NaN	NaN	NaN	NaN	NaN	NaN	NaN	NaN	NaN	NaN	NaN	NaN	NaN	NaN	NaN	NaN	NaN	NaN	NaN	NaN	NaN	NaN	NaN	NaN	NaN	NaN	NaN	NaN	NaN	NaN	NaN	NaN	NaN	NaN	NaN	NaN	NaN	NaN	NaN	NaN	NaN	NaN	NaN	NaN	NaN	NaN	NaN	NaN	NaN	NaN	NaN	NaN	NaN	NaN	NaN	NaN	NaN	NaN	NaN	NaN	NaN	NaN	NaN	NaN	NaN	NaN	NaN	NaN	NaN	NaN	NaN	NaN	NaN	NaN	NaN	NaN	NaN	NaN	NaN	NaN	NaN	NaN	NaN	NaN	NaN	NaN	NaN	NaN	NaN	NaN	NaN	NaN	NaN	NaN	NaN	NaN	NaN	NaN	NaN	NaN	NaN	NaN	NaN	NaN	NaN	NaN	NaN	NaN	NaN	0	0	0	0	0	0	0	0	0	0	0	0	0	0	0	0	0	0	0	0	0	0	0	0	0	0	0	0	0	0	0	0	0	0	0	0	0	0	0	0	0	0	0	0	0	0	0	0	0	0	0	0	0	0	0	0	0	4.74343	0	0	0	0.89774	0	2.85115	0.665922	0.237171		biological regulation;biosynthetic process;cellular biosynthetic process;cellular macromolecule biosynthetic process;cellular macromolecule metabolic process;cellular metabolic process;cellular nitrogen compound metabolic process;cellular process;cellular response to stimulus;cellular response to stress;defense response;developmental process;DNA metabolic process;DNA repair;gene expression;immune response;immune system process;innate immune response;macromolecule biosynthetic process;macromolecule metabolic process;metabolic process;mRNA capping;mRNA metabolic process;mRNA processing;ncRNA metabolic process;negative regulation of biological process;negative regulation of cell differentiation;negative regulation of cellular process;negative regulation of developmental process;negative regulation of gene expression;negative regulation of gene expression, epigenetic;negative regulation of macromolecule metabolic process;negative regulation of metabolic process;nitrogen compound metabolic process;nuclear mRNA splicing, via spliceosome;nucleic acid metabolic process;nucleobase-containing compound metabolic process;nucleotide-excision repair;piRNA metabolic process;positive regulation of biological process;positive regulation of biosynthetic process;positive regulation of cellular biosynthetic process;positive regulation of cellular metabolic process;positive regulation of cellular process;positive regulation of cytokine production;positive regulation of macromolecule metabolic process;positive regulation of metabolic process;positive regulation of multicellular organismal process;positive regulation of nitrogen compound metabolic process;positive regulation of nucleobase-containing compound metabolic process;positive regulation of reproductive process;positive regulation of RNA metabolic process;positive regulation of type I interferon production;positive regulation of viral reproduction;positive regulation of viral transcription;primary metabolic process;regulation of biological process;regulation of biosynthetic process;regulation of cell differentiation;regulation of cellular biosynthetic process;regulation of cellular metabolic process;regulation of cellular process;regulation of cytokine production;regulation of developmental process;regulation of gene expression;regulation of gene expression, epigenetic;regulation of macromolecule metabolic process;regulation of metabolic process;regulation of multicellular organismal process;regulation of nitrogen compound metabolic process;regulation of nucleobase-containing compound metabolic process;regulation of primary metabolic process;regulation of reproductive process;regulation of RNA metabolic process;regulation of type I interferon production;regulation of viral reproduction;regulation of viral transcription;response to DNA damage stimulus;response to stimulus;response to stress;RNA biosynthetic process;RNA capping;RNA metabolic process;RNA processing;RNA splicing;RNA splicing, via transesterification reactions;RNA splicing, via transesterification reactions with bulged adenosine as nucleophile;somatic stem cell maintenance;stem cell maintenance;termination of RNA polymerase I transcription;termination of RNA polymerase III transcription;transcription elongation from RNA polymerase I promoter;transcription elongation from RNA polymerase II promoter;transcription elongation from RNA polymerase III promoter;transcription elongation, DNA-dependent;transcription from RNA polymerase I promoter;transcription from RNA polymerase II promoter;transcription from RNA polymerase III promoter;transcription initiation from RNA polymerase I promoter;transcription initiation from RNA polymerase II promoter;transcription initiation, DNA-dependent;transcription termination, DNA-dependent;transcription, DNA-dependent;transcription-coupled nucleotide-excision repair;viral reproduction	binding;catalytic activity;DNA binding;DNA-directed RNA polymerase activity;nucleic acid binding;nucleotidyltransferase activity;RNA polymerase activity;transferase activity;transferase activity, transferring phosphorus-containing groups	cell part;cytoplasmic part;cytosol;DNA-directed RNA polymerase complex;DNA-directed RNA polymerase I complex;DNA-directed RNA polymerase II, core complex;DNA-directed RNA polymerase III complex;intracellular membrane-bounded organelle;intracellular organelle;intracellular organelle part;intracellular part;macromolecular complex;membrane-bounded organelle;nuclear DNA-directed RNA polymerase complex;nuclear part;nucleolar part;nucleoplasm;nucleoplasm part;nucleus;organelle;organelle part;protein complex;RNA polymerase complex	Cytosolic DNA-sensing pathway;Huntington's disease;Purine metabolism;Pyrimidine metabolism;RNA polymerase	RNA_pol_Rpb8	3D-structure;Acetylation;Alternativesplicing;Completeproteome;Directproteinsequencing;DNA-binding;DNA-directedRNApolymerase;Nucleus;Proteomicsidentification;Referenceproteome;Transcription				+																																										+																		+			HA_CTD_62_Ctr	6	6	6	49.3	49.3	49.3	16.925	0.00073692	13.082	2332900000	101	NaN	1	0	NaN	0.620739	0.586197	0.156191	0.137946	NaN	0	-4.34294e-08	1	0	-4.34294e-08	1	0	-4.34294e-08	1	0	-4.34294e-08	1	0	-4.34294e-08	1	0	-4.34294e-08	1	0	-4.34294e-08	1	0	-4.34294e-08	1	0	-4.34294e-08	1	0	-4.34294e-08	1	0	-4.34294e-08	1	0	-4.34294e-08	1	0	-4.34294e-08	1	0	-4.34294e-08	1	0	-4.34294e-08	1	0	-4.34294e-08	1	0	-4.34294e-08	1	0	-4.34294e-08	1	0	-4.34294e-08	1	0	-4.34294e-08	1	0	-4.34294e-08	1	0	-4.34294e-08	1	0	-4.34294e-08	1	0	-4.34294e-08	1	0	-4.34294e-08	1	0	-4.34294e-08	1	0	-4.34294e-08	1	0	-4.34294e-08	1	0	-4.34294e-08	1	0	-4.34294e-08	1	0	-4.34294e-08	1	0	-4.34294e-08	1	0	-4.34294e-08	1	0	-4.34294e-08	1	0	-4.34294e-08	1	0	-4.34294e-08	1	0	-4.34294e-08	1	0	-4.34294e-08	1	0	-4.34294e-08	1	0	-4.34294e-08	1	0	-4.34294e-08	1	0	-4.34294e-08	1	0	-4.34294e-08	1	0	-4.34294e-08	1	0	-4.34294e-08	1	0	-4.34294e-08	1	0	-4.34294e-08	1	0	-4.34294e-08	1	0	-4.34294e-08	1	0	-4.34294e-08	1	0	-4.34294e-08	1	0	-4.34294e-08	1	0	-4.34294e-08	1	0	-4.34294e-08	1	0	-4.34294e-08	1	0	-4.34294e-08	1	0	-4.34294e-08	1	0	17.2784	0	3.29161	-4.34294e-08	1	0	-4.34294e-08	1	0	C9JLU1;P52434	C9JLU1;P52434	1425
ALDH3A1	Aldehyde dehydrogenase, dimeric NADP-preferring;Aldehyde dehydrogenase	26.0735	26.0581	25.7839	NaN	NaN	NaN	NaN	NaN	NaN	NaN	NaN	NaN	NaN	NaN	NaN	NaN	NaN	NaN	NaN	NaN	NaN	NaN	NaN	NaN	NaN	NaN	NaN	NaN	NaN	NaN	NaN	NaN	NaN	NaN	NaN	NaN	NaN	NaN	NaN	NaN	NaN	NaN	NaN	NaN	NaN	NaN	NaN	NaN	NaN	NaN	NaN	NaN	NaN	NaN	NaN	NaN	NaN	NaN	NaN	NaN	NaN	NaN	NaN	NaN	NaN	NaN	NaN	NaN	NaN	NaN	NaN	NaN	25.3827	25.6154	25.8477	NaN	NaN	NaN	NaN	NaN	NaN	NaN	NaN	NaN	NaN	NaN	NaN	NaN	NaN	NaN	NaN	NaN	NaN	NaN	NaN	NaN	NaN	NaN	NaN	NaN	NaN	NaN	NaN	NaN	NaN	NaN	NaN	NaN	NaN	NaN	NaN	NaN	NaN	NaN	NaN	NaN	NaN	NaN	NaN	NaN	NaN	NaN	NaN	NaN	NaN	NaN	NaN	NaN	NaN	NaN	NaN	NaN	NaN	NaN	NaN	NaN	NaN	NaN	NaN	NaN	NaN	NaN	NaN	NaN	NaN	NaN	NaN	NaN	NaN	NaN	NaN	NaN	NaN	25.8687	NaN	25.4786	NaN	NaN	NaN	25.8943	25.7359	25.7392	NaN	NaN	NaN	NaN	NaN	NaN	NaN	NaN	NaN	NaN	NaN	NaN	25.8165	25.7286	NaN	NaN	NaN	NaN	NaN	NaN	NaN	NaN	NaN	NaN	NaN	NaN	NaN	NaN	NaN	NaN	NaN	NaN	NaN	NaN	NaN	NaN	NaN	NaN	NaN	NaN	NaN	NaN	NaN	NaN	NaN	NaN	NaN	NaN	NaN	NaN	NaN	NaN	NaN	NaN	NaN	NaN	NaN	NaN	NaN	NaN	NaN	NaN	NaN	NaN	NaN	NaN	NaN	NaN	NaN	NaN	NaN	NaN	NaN	NaN	NaN	NaN	NaN	NaN	NaN	NaN	NaN	NaN	NaN	NaN	NaN	NaN	NaN	NaN	NaN	NaN	NaN	NaN	NaN	NaN	NaN	NaN	NaN	NaN	NaN	NaN	NaN	NaN	NaN	NaN	NaN	NaN	NaN	NaN	NaN	0	0	0	0	0	0	0	0	0	0	0	0	0	0	0	0	0	0	0	0	0	0	0	0	0	0	0	0	0	0	0	0	0	0	1.29592	0	0	0	0	0	1.47792	0	0	0	0	0	0	0	0	1.12136	0	0	0	0	0	0	0	0	0	0	0.417633	0.928311	0.032398	0.842954	0.944427	0.129964		aging;biological regulation;cellular aldehyde metabolic process;cellular metabolic process;cellular process;developmental process;metabolic process;oxidation-reduction process;positive regulation of biological process;positive regulation of cell proliferation;positive regulation of cellular process;regulation of biological process;regulation of cell proliferation;regulation of cellular process;response to cAMP;response to chemical stimulus;response to corticosteroid stimulus;response to drug;response to endogenous stimulus;response to external stimulus;response to extracellular stimulus;response to glucocorticoid stimulus;response to hormone stimulus;response to hypoxia;response to nutrient;response to nutrient levels;response to organic substance;response to oxygen levels;response to steroid hormone stimulus;response to stimulus;response to stress	3-chloroallyl aldehyde dehydrogenase activity;alcohol dehydrogenase (NADP+) activity;aldehyde dehydrogenase (NAD) activity;aldehyde dehydrogenase [NAD(P)+] activity;aldo-keto reductase (NADP) activity;benzaldehyde dehydrogenase (NAD+) activity;catalytic activity;oxidoreductase activity;oxidoreductase activity, acting on CH-OH group of donors;oxidoreductase activity, acting on the aldehyde or oxo group of donors;oxidoreductase activity, acting on the aldehyde or oxo group of donors, NAD or NADP as acceptor;oxidoreductase activity, acting on the CH-OH group of donors, NAD or NADP as acceptor	cell part;cytoplasm;cytoplasmic part;cytosol;endoplasmic reticulum;extracellular region part;extracellular space;intracellular membrane-bounded organelle;intracellular organelle;intracellular organelle part;intracellular part;membrane;membrane-bounded organelle;nuclear part;nucleoplasm;organelle;organelle part;plasma membrane	beta-Alanine metabolism;Drug metabolism - cytochrome P450;Glycolysis / Gluconeogenesis;Histidine metabolism;Metabolism of xenobiotics by cytochrome P450;Phenylalanine metabolism;Tyrosine metabolism	Aldedh	3D-structure;Acetylation;Completeproteome;Cytoplasm;Directproteinsequencing;NAD;NADP;Oxidoreductase;Polymorphism;Proteomicsidentification;Referenceproteome				+																																										+																						4	4	3	12.1	12.1	8.9	41.647	0.0006689	9.1035	2020900000	66	1.704	0.386167	0.185035	0.171523	1.42898	0.487853	0.19549	0.178852	0.129862	0.441607	-4.34294e-08	1	0	-4.34294e-08	1	0	-4.34294e-08	1	0	-4.34294e-08	1	0	-4.34294e-08	1	0	-4.34294e-08	1	0	-4.34294e-08	1	0	-4.34294e-08	1	0	-4.34294e-08	1	0	-4.34294e-08	1	0	-4.34294e-08	1	0	-4.34294e-08	1	0	-4.34294e-08	1	0	-4.34294e-08	1	0	-4.34294e-08	1	0	-4.34294e-08	1	0	-4.34294e-08	1	0	-4.34294e-08	1	0	-4.34294e-08	1	0	-4.34294e-08	1	0	-4.34294e-08	1	0	-4.34294e-08	1	0	-4.34294e-08	1	0	-4.34294e-08	1	0	-4.34294e-08	1	0	-4.34294e-08	1	0	-4.34294e-08	1	0	-4.34294e-08	1	0	-4.34294e-08	1	0	-4.34294e-08	1	0	-4.34294e-08	1	0	-4.34294e-08	1	0	-4.34294e-08	1	0	-4.34294e-08	1	0	2.11022	0.264842	0.877887	-4.34294e-08	1	0	-4.34294e-08	1	0	-4.34294e-08	1	0	-4.34294e-08	1	0	-4.34294e-08	1	0	2.59528	0.191821	1.00108	-4.34294e-08	1	0	-4.34294e-08	1	0	-4.34294e-08	1	0	-4.34294e-08	1	0	-4.34294e-08	1	0	-4.34294e-08	1	0	-4.34294e-08	1	0	-4.34294e-08	1	0	1.68357	0.396271	0.759456	-4.34294e-08	1	0	-4.34294e-08	1	0	-4.34294e-08	1	0	-4.34294e-08	1	0	-4.34294e-08	1	0	-4.34294e-08	1	0	-4.34294e-08	1	0	-4.34294e-08	1	0	-4.34294e-08	1	0	-4.34294e-08	1	0	C9JMC5;E9PNN6;Q6PKA6;P30838;C9JKT2;I3L3I9;A8MYB8;B3KSJ6;I3L4E5;I3L1H6;Q8N9T9;I3L3W9	C9JMC5;E9PNN6;Q6PKA6;P30838;C9JKT2;I3L3I9;A8MYB8;B3KSJ6;I3L4E5;I3L1H6;Q8N9T9	1427
RPL24;HEL-S-310	60S ribosomal protein L24	27.297	27.5414	27.5455	26.636	26.8318	26.7053	26.5109	NaN	26.5943	27.3186	27.562	27.0716	NaN	NaN	NaN	NaN	NaN	26.4231	NaN	NaN	NaN	NaN	NaN	NaN	27.1854	NaN	27.1494	NaN	NaN	NaN	NaN	NaN	NaN	NaN	NaN	NaN	NaN	NaN	NaN	NaN	NaN	NaN	NaN	27.3139	27.5539	27.0446	27.2234	27.105	27.2055	27.5899	27.2988	NaN	NaN	NaN	NaN	NaN	NaN	26.9439	27.0758	27.7577	27.0739	27.1974	27.2689	26.794	26.6857	26.7116	NaN	NaN	NaN	NaN	NaN	NaN	NaN	26.7133	27.0873	NaN	NaN	NaN	26.5117	27.0611	27.478	27.8714	NaN	27.6481	NaN	NaN	27.3249	NaN	NaN	NaN	27.0704	27.2064	27.3186	NaN	NaN	NaN	27.3081	26.3064	27.1168	27.3803	27.114	27.2378	NaN	NaN	NaN	NaN	26.6732	27.0947	26.7331	NaN	26.9102	NaN	NaN	NaN	NaN	NaN	NaN	NaN	NaN	NaN	26.9152	NaN	26.9619	27.973	27.7733	27.6944	27.0909	NaN	NaN	NaN	NaN	NaN	27.5879	NaN	NaN	NaN	NaN	NaN	NaN	NaN	NaN	27.4161	27.1884	27.3307	26.0261	26.7766	27.0288	NaN	NaN	26.7387	NaN	NaN	NaN	26.8028	27.1916	27.0139	26.9747	26.9044	26.9532	27.1399	26.6942	27.4301	NaN	NaN	NaN	NaN	NaN	NaN	27.3635	27.524	27.6388	NaN	NaN	NaN	27.3267	27.3865	27.0581	26.8445	27.1364	NaN	NaN	NaN	NaN	NaN	NaN	NaN	NaN	27.0054	26.7457	26.5861	26.7349	NaN	NaN	NaN	NaN	NaN	NaN	NaN	NaN	NaN	NaN	NaN	NaN	26.8917	27.4869	27.0816	NaN	26.8751	NaN	26.8818	27.1809	27.2133	27.4569	27.5763	27.4835	26.7128	26.9518	NaN	NaN	NaN	NaN	NaN	NaN	NaN	NaN	NaN	NaN	NaN	NaN	27.2768	27.5064	27.4302	25.4653	27.1339	26.6262	27.2975	27.4554	27.4075	NaN	NaN	NaN	NaN	NaN	NaN	26.9558	27.6724	27.1591	NaN	NaN	NaN	27.1788	27.0066	27.167	NaN	26.9231	26.9492	NaN	NaN	NaN	27.4855	NaN	26.8633	26.5001	26.6917	27.0743	NaN	26.9061	27.0081	27.0794	26.4124	26.9401	1.65609	-1.01701	-1.2641	0.729591	-1.54505	-0.887515	-0.612999	0.575561	1.46303	1.70341	-0.56925	1.51876	1.06912	-1.03593	-0.409366	-1.5769	1.3556	0.541692	-1.66541	1.58272	-1.46202	-0.872184	-1.65936	1.35168	-0.996137	-0.136015	-1.26215	-1.65858	1.65044	0.949176	-0.843853	-1.37292	1.34146	1.28275	1.42678	-1.34177	-0.871645	1.84747	-0.808772	1.69529	1.79999	1.06308	0.461645	-0.466997	-1.08314	-0.629862	-1.12407	-1.71212	1.59783	0.436637	0.730345	-1.16196	1.53717	1.24912	-0.625855	0.725233	0.923197	0.48062	2.15225	-0.12374	11.6419	0.0190843	-0.00320754	4.88534	0.104306	0.311468		anatomical structure development;axon guidance;biological regulation;biosynthetic process;catabolic process;cell cycle checkpoint;cell cycle process;cellular biosynthetic process;cellular catabolic process;cellular component assembly;cellular component assembly at cellular level;cellular component disassembly;cellular component disassembly at cellular level;cellular component organization;cellular component organization at cellular level;cellular component organization or biogenesis;cellular component organization or biogenesis at cellular level;cellular macromolecular complex assembly;cellular macromolecular complex disassembly;cellular macromolecular complex subunit organization;cellular macromolecule biosynthetic process;cellular macromolecule catabolic process;cellular macromolecule metabolic process;cellular metabolic process;cellular nitrogen compound metabolic process;cellular process;cellular process involved in reproduction;cellular protein complex disassembly;cellular protein metabolic process;chemotaxis;cotranslational protein targeting to membrane;cranial nerve development;developmental process;establishment of localization;establishment of localization in cell;establishment of protein localization;establishment of protein localization in endoplasmic reticulum;establishment of protein localization to organelle;exit from mitosis;gene expression;intracellular protein transport;intracellular transport;locomotion;macromolecular complex assembly;macromolecular complex disassembly;macromolecular complex subunit organization;macromolecule biosynthetic process;macromolecule catabolic process;macromolecule metabolic process;metabolic process;mitotic cell cycle checkpoint;mRNA catabolic process;mRNA metabolic process;nerve development;nitrogen compound metabolic process;nuclear-transcribed mRNA catabolic process;nuclear-transcribed mRNA catabolic process, nonsense-mediated decay;nucleic acid metabolic process;nucleobase-containing compound metabolic process;optic nerve development;primary metabolic process;protein complex disassembly;protein complex subunit organization;protein metabolic process;protein targeting;protein targeting to ER;protein targeting to membrane;protein transport;regulation of biological process;regulation of cell cycle;regulation of cell cycle arrest;regulation of cell cycle process;regulation of cellular process;regulation of mitotic cell cycle;reproductive process;response to chemical stimulus;response to external stimulus;response to stimulus;retina development in camera-type eye;retinal ganglion cell axon guidance;ribonucleoprotein complex assembly;ribonucleoprotein complex subunit organization;ribosomal large subunit assembly;RNA biosynthetic process;RNA catabolic process;RNA metabolic process;SRP-dependent cotranslational protein targeting to membrane;taxis;translation;translational elongation;translational initiation;translational termination;transport;viral infectious cycle;viral reproduction;viral reproductive process;viral transcription	binding;nucleic acid binding;RNA binding;structural constituent of ribosome;structural molecule activity	cell part;cytoplasmic part;cytosol;cytosolic large ribosomal subunit;extracellular membrane-bounded organelle;extracellular organelle;extracellular region part;extracellular vesicular exosome;intracellular non-membrane-bounded organelle;intracellular organelle;intracellular organelle part;intracellular part;large ribosomal subunit;macromolecular complex;membrane;membrane-bounded organelle;membrane-bounded vesicle;non-membrane-bounded organelle;organelle;organelle part;ribonucleoprotein complex;ribosome;vesicle	Ribosome	Ribosomal_L24e	3D-structure;Acetylation;Completeproteome;Directproteinsequencing;Phosphoprotein;Proteomicsidentification;Referenceproteome;Ribonucleoprotein;Ribosomalprotein				+																																										+																						9	9	9	49.6	49.6	49.6	14.369	0	16.009	17273000000	422	0.167475	0.732511	-0.0786246	-0.0660507	0.265042	0.67191	0.132909	0.10911	0.0628723	0.721501	1.28487	0.22708	0.899583	0.639139	0.490925	-0.552465	0.860119	0.39916	-0.685186	0.406556	0.63657	0.394668	1.15394	0.335358	-0.838163	0.528406	0.570117	-0.481079	0.327327	0.690819	-0.332035	0.296943	0.735853	0.30953	1.0699	0.342521	0.794809	1.34053	0.247833	0.925328	0.300666	0.774731	-0.309123	1.13031	0.279657	0.825087	0.68476	0.471664	0.580822	0.652399	0.477355	-0.561857	0.200148	0.812337	-0.22142	1.19233	0.274829	-0.856107	0.955943	0.415941	0.73605	0.281353	0.798565	0.293564	1.29563	0.2864	-0.904627	1.20135	0.279669	0.859813	1.06703	0.291115	-0.793845	0.518169	0.599676	-0.473358	1.28478	0.300084	-0.900525	0.953477	0.366849	0.734291	0.620618	0.465799	-0.540928	0.0584781	0.941198	-0.0733039	0.863052	0.414778	-0.685361	1.27839	0.240793	-0.898921	1.27879	0.249862	0.896612	0.580941	0.583388	0.515328	0.487208	0.571306	-0.455143	0.972698	0.363147	-0.745224	0.942996	0.282627	0.728718	0.884563	0.393614	0.696885	1.03038	0.317504	0.774879	0.930818	0.315218	-0.7258	0.518539	0.545697	-0.473315	1.51599	0.244062	1.00364	0.468928	0.616444	-0.438903	0.986688	0.422932	0.83522	1.45716	0.197068	0.977841	0.679389	0.491047	0.577529	0.232604	0.750777	0.250467	0.2342	0.801274	-0.252698	0.696706	0.520114	-0.588297	0.339281	0.674303	-0.341411	0.731978	0.499585	-0.610099	1.34948	0.227969	-0.929776	1.2168	0.303582	0.867662	0.215816	0.822906	0.236109	0.397167	0.654983	0.391583	0.767663	0.419605	-0.63092	1.15053	0.327164	0.835073	0.849895	0.450553	0.678157	0.338152	0.723728	-0.339817	0.406186	0.680205	0.393262	0.560006	0.58147	0.501337	0.24207	0.786428	0.259931	1.91776	0.149547	1.16921	0.0532979	0.950958	-0.066903	C9JXB8;C9JNW5;V9HW01;P83731	C9JXB8;C9JNW5;V9HW01;P83731	1429
RPL35A	60S ribosomal protein L35a	NaN	NaN	NaN	NaN	NaN	NaN	NaN	NaN	NaN	NaN	NaN	NaN	NaN	NaN	NaN	NaN	NaN	NaN	NaN	NaN	NaN	NaN	NaN	NaN	NaN	NaN	NaN	NaN	NaN	NaN	NaN	NaN	NaN	NaN	NaN	NaN	NaN	NaN	NaN	NaN	NaN	NaN	NaN	NaN	NaN	NaN	NaN	NaN	NaN	NaN	NaN	NaN	NaN	NaN	NaN	NaN	NaN	NaN	NaN	NaN	NaN	NaN	NaN	NaN	NaN	NaN	NaN	NaN	NaN	NaN	NaN	NaN	NaN	NaN	NaN	NaN	NaN	NaN	27.1034	27.0908	NaN	NaN	NaN	NaN	NaN	NaN	NaN	NaN	NaN	NaN	NaN	NaN	NaN	NaN	NaN	NaN	NaN	NaN	NaN	NaN	NaN	NaN	NaN	NaN	NaN	NaN	NaN	NaN	27.4285	27.5551	27.6422	NaN	NaN	NaN	NaN	NaN	NaN	NaN	NaN	NaN	NaN	NaN	NaN	NaN	NaN	NaN	27.6756	27.3224	27.3662	28.7769	NaN	NaN	NaN	NaN	NaN	NaN	NaN	NaN	NaN	NaN	NaN	NaN	NaN	NaN	NaN	NaN	NaN	NaN	NaN	NaN	NaN	NaN	NaN	27.5056	NaN	27.1683	26.7335	27.2333	27.0138	NaN	NaN	NaN	NaN	NaN	NaN	NaN	NaN	NaN	NaN	NaN	NaN	NaN	NaN	NaN	27.6718	27.9382	NaN	NaN	NaN	27.187	27.4715	26.9038	NaN	NaN	NaN	27.041	NaN	NaN	27.5119	27.7231	26.9666	NaN	NaN	NaN	NaN	NaN	NaN	NaN	NaN	NaN	NaN	NaN	NaN	NaN	NaN	27.5054	27.5614	27.8048	NaN	NaN	NaN	NaN	NaN	NaN	NaN	NaN	NaN	NaN	NaN	NaN	NaN	NaN	NaN	NaN	NaN	NaN	NaN	NaN	NaN	27.4681	NaN	27.4939	27.6564	27.5431	27.692	NaN	NaN	NaN	NaN	NaN	NaN	NaN	NaN	NaN	NaN	27.4396	27.568	27.5552	27.6896	27.6551	27.6125	27.2316	27.4972	27.6573	27.4959	27.2112	NaN	27.2526	26.9861	27.7141	27.2918	27.9418	27.2664	27.8491	27.874	27.25	27.9305	27.4552	NaN	NaN	NaN	-0.961516	-0.283382	-2.18332	-1.17814	-1.35155	-1.61905	-1.26536	-1.7777	-0.614725	-1.3726	-1.41067	-0.813069	-1.76333	-1.00333	-1.33714	-1.85714	0.663955	-0.836485	-1.8339	-0.566288	-1.11496	-0.585595	-1.11933	-0.725358	0.266914	-0.807921	-0.654934	-1.21257	-0.765313	-0.468151	-0.834215	-0.246106	0.99121	1.3286	-0.994107	-0.270002	-0.684812	-0.373661	-1.69073	2.14006	-1.6398	-0.82285	-1.05192	-1.27292	-2.58674	-1.5343	-1.16174	-0.966579	-1.74333	-0.67735	-1.13468	-1.06888	-0.81684	-1.7031	-0.598045	-1.03916	1.87695	-0.889082	-1.2472	1.78978	9.54621	0.0874965	-0.779644	6.03348	0.0295	-0.914388		biosynthetic process;catabolic process;cellular biosynthetic process;cellular catabolic process;cellular component biogenesis;cellular component biogenesis at cellular level;cellular component disassembly;cellular component disassembly at cellular level;cellular component organization;cellular component organization at cellular level;cellular component organization or biogenesis;cellular component organization or biogenesis at cellular level;cellular macromolecular complex disassembly;cellular macromolecular complex subunit organization;cellular macromolecule biosynthetic process;cellular macromolecule catabolic process;cellular macromolecule metabolic process;cellular metabolic process;cellular nitrogen compound metabolic process;cellular process;cellular process involved in reproduction;cellular protein complex disassembly;cellular protein metabolic process;cotranslational protein targeting to membrane;establishment of localization;establishment of localization in cell;establishment of protein localization;establishment of protein localization in endoplasmic reticulum;establishment of protein localization to organelle;gene expression;intracellular protein transport;intracellular transport;macromolecular complex disassembly;macromolecular complex subunit organization;macromolecule biosynthetic process;macromolecule catabolic process;macromolecule metabolic process;metabolic process;mRNA catabolic process;mRNA metabolic process;ncRNA metabolic process;ncRNA processing;nitrogen compound metabolic process;nuclear-transcribed mRNA catabolic process;nuclear-transcribed mRNA catabolic process, nonsense-mediated decay;nucleic acid metabolic process;nucleobase-containing compound metabolic process;primary metabolic process;protein complex disassembly;protein complex subunit organization;protein metabolic process;protein targeting;protein targeting to ER;protein targeting to membrane;protein transport;reproductive process;ribonucleoprotein complex biogenesis;ribosomal large subunit biogenesis;RNA biosynthetic process;RNA catabolic process;RNA metabolic process;RNA processing;rRNA metabolic process;rRNA processing;SRP-dependent cotranslational protein targeting to membrane;translation;translational elongation;translational initiation;translational termination;transport;viral infectious cycle;viral reproduction;viral reproductive process;viral transcription	binding;nucleic acid binding;RNA binding;structural constituent of ribosome;structural molecule activity;tRNA binding	cell part;cytoplasmic part;cytosol;cytosolic large ribosomal subunit;extracellular membrane-bounded organelle;extracellular organelle;extracellular region part;extracellular vesicular exosome;intracellular membrane-bounded organelle;intracellular non-membrane-bounded organelle;intracellular organelle;intracellular organelle part;intracellular part;large ribosomal subunit;macromolecular complex;membrane;membrane-bounded organelle;membrane-bounded vesicle;mitochondrion;non-membrane-bounded organelle;organelle;organelle part;ribonucleoprotein complex;ribosome;vesicle	Ribosome	Ribosomal_L35Ae	3D-structure;Acetylation;Completeproteome;Diamond-Blackfananemia;Diseasemutation;Proteomicsidentification;Referenceproteome;Ribonucleoprotein;Ribosomalprotein;RNA-binding;tRNA-binding	+	+	CTD_Ctr;IPF_Ctr	+																																										+																						7	7	7	50	50	50	10.645	0	18.041	27123000000	221	7.1658	0.00454545	-0.960419	-0.819801	4.39606	0.0235366	-0.91322	-0.751054	0.72692	0.422029	0.51149	0.529775	-0.496147	0.116542	0.865229	-0.145791	1.64514	0.175402	-1.12434	0.672058	0.454472	-0.607572	0.812982	0.438155	-0.696691	1.05664	0.31303	-0.835272	0.742429	0.419307	-0.652671	1.2041	0.277568	-0.914976	0.288047	0.719313	-0.316713	0.827271	0.373553	-0.706465	0.863491	0.417277	-0.727045	0.41014	0.585314	-0.419264	1.19079	0.257358	-0.907854	0.539776	0.520477	-0.517188	0.802669	0.358338	-0.689826	1.29455	0.218115	-0.958113	0.315242	0.73322	0.341425	0.423823	0.681378	-0.430725	1.26917	0.265781	-0.945827	0.261315	0.743393	-0.292068	0.624412	0.44266	-0.575401	0.272151	0.755462	-0.302014	0.623877	0.514161	-0.576387	0.354694	0.675218	-0.374052	0.106847	0.858676	0.136086	0.407499	0.595993	-0.416877	0.310821	0.735724	-0.337161	0.700175	0.417965	-0.625588	0.379267	0.630789	-0.394515	0.207733	0.811013	-0.241253	0.424358	0.602747	-0.430326	0.100199	0.902901	-0.126883	0.528609	0.445738	0.510071	0.795964	0.402843	0.685572	0.529683	0.521816	-0.511215	0.111189	0.860782	-0.139313	0.330044	0.634673	-0.353164	0.160326	0.857258	-0.192797	1.12438	0.271107	-0.871835	1.18284	0.351853	0.995998	1.07708	0.269314	-0.846122	0.416367	0.642083	-0.424255	0.574555	0.476112	-0.542032	0.736557	0.445592	-0.652867	2.14032	0.127373	-1.33204	0.973952	0.309161	-0.790687	0.657869	0.499964	-0.598681	0.512387	0.501107	-0.497811	1.17599	0.283014	-0.898848	0.325702	0.718892	-0.349374	0.639315	0.490609	-0.585501	0.588802	0.500718	-0.551346	0.413383	0.645996	-0.421513	1.13919	0.32174	-0.878889	0.279317	0.755163	-0.308474	0.563516	0.54534	-0.534885	1.31654	0.217952	0.968627	0.459138	0.59945	-0.457947	0.728339	0.36574	-0.643526	1.22605	0.308985	0.923596	C9K025;P18077;F8WBS5;F8WB72	C9K025;P18077;F8WBS5;F8WB72	1431
		NaN	NaN	NaN	NaN	NaN	NaN	NaN	NaN	NaN	NaN	NaN	NaN	NaN	NaN	NaN	NaN	NaN	NaN	NaN	NaN	NaN	NaN	NaN	NaN	NaN	NaN	NaN	NaN	NaN	NaN	NaN	NaN	NaN	NaN	NaN	NaN	NaN	NaN	NaN	NaN	NaN	NaN	NaN	NaN	NaN	NaN	NaN	NaN	NaN	NaN	NaN	NaN	NaN	NaN	NaN	NaN	NaN	NaN	NaN	NaN	NaN	NaN	NaN	NaN	NaN	NaN	NaN	NaN	NaN	NaN	NaN	NaN	NaN	NaN	NaN	NaN	NaN	NaN	27.0024	26.9152	27.1326	NaN	NaN	NaN	NaN	NaN	NaN	NaN	NaN	NaN	NaN	NaN	NaN	27.8955	NaN	NaN	NaN	NaN	NaN	NaN	NaN	NaN	NaN	NaN	NaN	NaN	NaN	NaN	NaN	NaN	NaN	NaN	NaN	NaN	NaN	NaN	NaN	NaN	NaN	NaN	NaN	NaN	NaN	NaN	NaN	NaN	NaN	NaN	NaN	NaN	NaN	NaN	NaN	NaN	NaN	NaN	NaN	NaN	NaN	NaN	NaN	NaN	NaN	NaN	NaN	NaN	NaN	NaN	NaN	NaN	NaN	NaN	NaN	NaN	NaN	NaN	NaN	27.308	27.5316	26.2757	26.8175	26.4789	NaN	NaN	NaN	NaN	NaN	NaN	26.8081	26.7873	26.9874	NaN	NaN	NaN	NaN	NaN	NaN	NaN	NaN	28.4898	28.3929	26.756	26.9411	27.6006	28.0473	NaN	NaN	NaN	26.1721	26.2838	NaN	NaN	NaN	NaN	NaN	NaN	NaN	NaN	NaN	NaN	NaN	NaN	NaN	NaN	NaN	NaN	NaN	NaN	NaN	NaN	NaN	NaN	NaN	NaN	NaN	NaN	NaN	NaN	NaN	NaN	NaN	NaN	NaN	NaN	NaN	NaN	NaN	NaN	NaN	NaN	NaN	NaN	NaN	NaN	NaN	NaN	28.1393	28.0269	NaN	NaN	NaN	NaN	26.3654	27.4286	NaN	27.6344	27.142	27.2899	NaN	27.1395	NaN	NaN	NaN	27.9165	27.2584	27.0479	NaN	NaN	NaN	NaN	NaN	NaN	NaN	NaN	NaN	NaN	NaN	NaN	NaN	NaN	NaN	-0.915929	-0.324544	-0.282143	-0.245831	-0.699035	-1.26102	-1.34707	-0.155914	-0.593302	-0.145499	-0.00553739	-1.00629	-0.56866	-0.916472	-1.14395	-1.15683	1.89201	0.250726	0.750134	0.0356817	-0.905929	-1.13841	-0.979281	-1.5273	-0.597126	-0.888528	-1.11437	-1.18675	-1.01883	-1.57676	-0.637002	-0.969302	-0.456428	1.16023	1.3993	-1.30548	-0.25105	1.73619	-0.828629	0.715863	-0.483872	-0.880549	-1.26845	0.148779	-0.169983	-0.60559	-0.608188	-1.50481	-0.422151	-0.218218	-0.593635	-0.199999	-0.764952	-0.45968	-0.402715	-0.09141	-0.401755	-0.324584	-0.55408	-0.411709	8.09628	0.212668	-0.455227	2.33998	0.831086	-0.510878	+										+																																										+																						6	4	4	49.6	38.9	38.9	11.756	0	52.237	14344000000	125	0.88295	0.308988	-0.235309	-0.203701	2.75751	0.114358	-0.558388	-0.475121	0.273315	0.262411	0.566634	0.525008	-0.501174	0.157226	0.847181	-0.177462	0.134392	0.867628	-0.154402	0.115283	0.893721	-0.134574	0.39936	0.671351	-0.383144	0.879429	0.418565	-0.689147	0.972943	0.357101	-0.737601	0.0699699	0.964424	-0.0852536	0.324362	0.715368	-0.325098	0.0653012	0.936368	-0.0797243	0.00233195	1	-0.00303781	0.648626	0.464506	-0.551968	0.307866	0.709997	-0.31165	0.570878	0.533394	-0.502594	0.760734	0.417427	-0.623738	0.765836	0.409688	-0.628916	1.6258	0.264718	1.03813	0.118466	0.906421	0.137549	0.429363	0.667633	0.408492	0.015239	0.987617	0.0195709	0.559889	0.521495	-0.496166	0.770256	0.475153	-0.624588	0.619336	0.54643	-0.53555	1.17632	0.311733	-0.837827	0.326959	0.662126	-0.327189	0.540449	0.538833	-0.485099	0.747011	0.471655	-0.611251	0.814195	0.399312	-0.650461	0.659586	0.487806	-0.558803	1.21708	0.346	-0.861473	0.352626	0.68953	-0.348351	0.608156	0.522093	-0.529337	0.234942	0.720811	-0.24987	0.768572	0.443341	0.630651	1.03456	0.3146	0.767663	0.935407	0.321837	-0.716155	0.117921	0.868023	-0.137389	1.42629	0.276056	0.952628	0.499403	0.59596	-0.454525	0.319059	0.718244	0.356391	0.252908	0.723579	-0.265247	0.541666	0.58836	-0.483078	0.897026	0.352382	-0.695713	0.0670849	0.937084	0.0816294	0.0772056	0.941823	-0.0931615	0.33224	0.6858	-0.33164	0.335376	0.72358	-0.33355	1.14693	0.274367	-0.82464	0.214798	0.787599	-0.23139	0.101155	0.912452	-0.119507	0.325531	0.719829	-0.325622	0.0921709	0.912939	-0.109644	0.449435	0.641652	-0.419524	0.238391	0.810699	-0.252228	0.203379	0.838582	-0.22082	0.0400626	0.970647	-0.0501223	0.203159	0.828396	-0.22044	0.158397	0.842244	-0.177996	0.298189	0.66995	-0.303674	0.208873	0.825454	-0.225807	CON__ENSEMBL:ENSBTAP00000014147	CON__ENSEMBL:ENSBTAP00000014147	1432
		28.6607	28.5174	28.4196	28.1844	28.0115	28.2858	27.9642	28.0233	27.763	28.2896	28.1115	28.1811	28.6858	28.1478	28.0456	27.8642	28.1518	28.067	28.3405	28.2791	28.0984	28.1721	28.2824	28.2074	28.3661	28.4492	28.3669	28.1936	28.2415	28.3098	28.3698	28.3896	28.2611	28.3621	28.119	28.0143	28.37	28.4756	28.4429	28.2499	27.952	27.8714	28.5535	28.159	28.5047	28.3314	28.2254	27.9371	28.8368	28.4307	28.8216	27.5926	27.8269	27.1459	28.1428	28.194	28.1424	28.621	28.715	28.4394	28.6506	28.7895	28.6612	28.3238	28.4787	28.538	28.1405	28.3016	28.4203	28.2436	28.4156	28.4335	28.5769	28.7616	28.4639	28.4241	28.0768	28.1856	28.588	28.2765	28.1023	NaN	28.5753	NaN	28.3937	28.2887	28.9735	NaN	NaN	NaN	28.4037	28.4658	28.5034	NaN	NaN	NaN	28.2724	28.7638	29.0617	28.3944	28.6893	28.2198	NaN	NaN	NaN	28.5243	27.8247	28.5542	28.381	28.8035	28.6114	28.9125	29.0443	28.6752	28.2522	27.8789	28.3484	NaN	28.206	28.3708	28.5725	28.3096	28.3736	28.5066	28.7013	29.1626	NaN	NaN	NaN	NaN	NaN	NaN	NaN	28.0695	28.7712	28.3182	27.8095	28.5833	NaN	NaN	NaN	28.7564	28.5015	28.6075	NaN	27.6082	28.3913	28.1327	28.095	28.1878	28.2121	28.3864	28.6478	28.8027	28.3857	28.3214	28.403	28.1418	28.2403	28.3893	28.3301	28.3879	28.3226	27.9032	28.3976	27.7847	27.9284	28.16	28.3862	28.8643	28.5571	28.1004	27.1128	27.764	28.5505	28.1667	28.2577	28.4213	28.3781	28.669	28.8202	28.456	28.8493	29.3394	27.9218	NaN	29.0798	28.6836	28.6896	28.746	28.7944	28.9819	28.9082	28.8177	28.7181	28.6637	28.59	27.8622	28.3973	28.1122	28.47	28.2461	28.0838	29.0936	28.9905	29.1668	28.7408	29.2541	28.6557	28.5825	28.4056	28.2407	28.205	28.5397	28.6042	28.6013	28.1936	NaN	NaN	NaN	NaN	NaN	NaN	NaN	NaN	NaN	NaN	NaN	NaN	28.361	28.9905	28.058	29.0348	28.9978	28.9747	28.5017	28.7128	28.5004	27.7874	28.5458	28.2142	28.1746	28.4178	28.291	28.2686	28.1149	27.9559	28.2514	28.1281	28.1088	28.0669	27.8548	28.0377	29.6846	28.9131	29.0196	29.2538	28.4674	28.7001	29.1148	28.3631	28.7881	29.0728	28.9168	28.8654	29.01	28.7988	28.7294	29.176	28.9124	28.3672	0.12889	0.227949	0.155479	0.32893	0.275032	0.0999695	0.36435	0.340587	0.0994844	0.631188	0.0945914	0.635308	0.381666	0.22232	0.29912	0.163702	0.257118	0.486829	-3.03579	0.369348	0.812186	0.094718	-0.801795	0.287194	-3.36868	-0.561076	0.171845	-3.41046	0.556655	-0.650149	0.0733582	0.350309	0.438152	0.196551	0.303971	0.142674	-0.107477	0.537381	-0.406105	0.293428	0.467428	0.0954491	-0.148313	-0.0374861	0.174183	0.183169	-0.040707	-0.543349	0.526682	0.535658	-2.26877	-4.49323	0.392497	0.634164	-4.24041	0.235926	0.533483	0.353439	0.725036	-3.07115	5.94392	0.615348	-0.0630313	6.3296	0.0210732	-0.499315	+										+																			+						+			+													HA_IPF_50_Ctr;HA_IPF_65_Ctr;HA_IPF_68_Ctr	+												+			+					+	HA_CTD_49_Ctr;HA_CTD_56_Ctr;HA_CTD_64_Ctr	9	7	7	37.2	34.4	34.4	43.9	0	90.523	62580000000	678	0.00168257	0.997881	0.000879685	0.000744677	1.34831	0.161094	-0.507672	-0.405818	0.164286	0.360468	0.0577978	0.938268	0.0708316	0.10697	0.889808	0.125235	0.0705987	0.924856	0.0854444	0.16171	0.845683	0.180766	0.131963	0.889498	0.151146	0.0442143	0.961278	0.0549351	0.181974	0.81799	0.200232	0.168269	0.857492	0.187152	0.0439872	0.974558	0.0546672	0.353271	0.687208	0.346831	0.0417365	0.968775	0.0519838	0.356298	0.653027	0.349136	0.192078	0.831284	0.209743	0.104121	0.900918	0.122173	0.145088	0.862123	0.16438	0.0746068	0.923991	0.0899575	0.122323	0.900365	0.141281	0.256274	0.814389	0.267453	3.4391	0.046125	-1.66775	0.184816	0.817442	0.202951	0.488933	0.56168	0.446308	0.0417803	0.963738	0.0520455	0.470158	0.603482	-0.437238	0.138558	0.888801	0.157828	4.06868	0.0202069	-1.85118	0.299748	0.685695	-0.306352	0.0785583	0.949837	0.0944032	4.12893	0.019913	-1.87146	0.302103	0.706006	0.305904	0.363882	0.717389	-0.356258	0.032042	0.966508	0.0403147	0.173822	0.838743	0.192494	0.225951	0.733174	0.240751	0.0909646	0.92466	0.108012	0.147774	0.861706	0.167051	0.0643711	0.92241	0.0783943	0.047703	0.936629	-0.05906	0.289196	0.737898	0.295281	0.206267	0.81678	-0.22304	0.113069	0.904483	0.14641	0.244211	0.735995	0.256871	0.0421276	0.978962	0.0524527	0.0671131	0.909768	-0.0815032	0.0160926	0.986878	-0.0205998	0.0797796	0.938014	0.0957204	0.0842536	0.906845	0.100662	0.0175006	0.977785	-0.0223688	0.293026	0.674235	-0.298515	0.28223	0.735405	0.28943	0.288129	0.761524	0.294361	2.06311	0.153014	-1.22918	6.41969	0.0075	-2.4665	0.198487	0.852196	0.2157	0.355111	0.71679	0.348375	5.87819	0.00666667	-2.33008	0.111084	0.913995	0.129601	0.286651	0.772543	0.293149	0.175652	0.834707	0.194228	0.421411	0.570169	0.39834	3.50311	0.04512	-1.68711	CON__ENSEMBL:ENSBTAP00000024466;CON__ENSEMBL:ENSBTAP00000024462	CON__ENSEMBL:ENSBTAP00000024466;CON__ENSEMBL:ENSBTAP00000024462	1433
		35.3094	35.2103	35.4858	35.2001	35.2472	35.3919	35.1223	35.3148	34.9042	35.4583	35.3853	35.9452	35.482	35.9698	36.1254	35.5432	35.8594	35.5743	35.0436	35.1167	34.7106	34.992	35.1848	35.4118	35.4022	35.281	35.3657	35.8021	35.5734	35.8801	35.2305	35.468	35.4041	35.1067	35.2277	35.3034	35.6545	35.6752	35.5679	35.814	35.936	35.944	35.0365	35.2913	35.3598	35.4738	35.2017	35.7748	35.3007	35.7038	35.3481	36.1219	36.2443	35.608	36.1663	35.7601	35.5976	36.0556	35.8583	36.2793	35.8487	35.785	35.6549	35.9755	35.8006	35.9351	35.8468	35.8753	36.1429	35.7154	35.5026	35.7026	35.9509	35.8602	35.9358	35.8221	35.7462	36.081	36.0185	35.8211	35.856	35.9524	35.7048	35.7194	35.6268	35.4225	35.7964	35.431	35.5839	35.2855	35.7068	35.5522	35.7673	35.9711	35.9833	35.8654	35.9246	35.8295	35.9814	35.95	35.836	36.3233	35.8459	35.9604	35.6735	35.6749	35.5465	35.5106	35.6943	35.8423	35.8826	35.2225	35.6658	35.4508	35.2187	35.2903	35.5183	35.9162	35.6931	35.7853	35.1214	35.3324	35.3118	35.686	35.5306	35.2837	35.2887	37.2228	35.4136	34.766	34.9375	34.7575	34.5907	35.0307	35.0662	35.0113	35.7762	35.4691	35.3196	35.1064	35.134	35.3976	35.4324	35.4344	38.6688	36.4458	35.3301	35.7789	35.5544	35.6429	35.413	35.881	35.5723	35.413	35.6596	35.7731	35.5592	35.3027	35.3602	35.5728	35.9251	35.5367	35.6086	35.7394	35.6894	35.6558	35.6909	35.6992	35.3036	35.435	35.9743	35.6888	35.9284	35.7528	35.7036	35.3254	35.357	35.4886	35.382	35.0306	35.0328	35.83	35.1415	34.9345	34.6853	35.9875	36.0344	35.8342	35.5029	35.6874	35.6465	35.7526	35.6045	35.7883	35.6259	35.7678	35.8894	35.6273	35.7372	36.0044	36.1513	36.0918	36.1398	35.8704	35.3613	35.1802	35.1271	34.8286	35.7623	35.9391	36.2185	36.2073	36.1072	36.0536	36.2457	36.8766	35.9964	35.3966	35.2886	35.2243	35.6366	35.0581	34.6307	35.473	34.9705	34.9703	35.8013	35.2591	35.0814	35.7389	35.535	35.4587	34.9366	34.9717	35.0512	35.5643	35.4458	35.4267	35.3036	35.1497	35.2788	35.2561	35.3089	35.1571	35.3218	35.4913	35.3641	35.2227	35.4193	35.5735	35.5785	35.4647	35.728	34.5902	34.7949	35.0929	35.4852	35.1455	35.1817	34.5879	35.0469	34.9592	35.4265	34.832	35.0047	34.7571	34.932	35.4941	35.8034	35.9097	35.3348	0.14825	0.411037	-0.251832	-0.0984211	-0.0805226	-0.235418	0.184479	-0.218824	0.0353667	0.0027955	0.393286	0.314859	0.455698	0.506966	0.192174	0.435059	0.450487	0.167189	0.491915	0.588411	-0.00165498	-0.105602	0.350152	-0.0388394	-0.62769	-0.552165	-0.0291628	-0.261351	-0.0265548	1.36688	0.210722	0.174088	0.167208	-0.0406526	0.230181	0.231086	0.233922	0.122938	0.341944	0.0664711	-0.112864	-0.168278	-0.33427	0.210941	-0.491081	0.303849	0.449956	0.543357	0.61636	0.467615	0.344175	-0.0145449	0.227388	0.463771	0.378579	0.129285	0.358353	-0.192827	0.0520432	0.527001	3.44644	0.930132	0.142622	1.98806	0.893276	0.18794	+										+																																										+																						11	11	10	62.3	62.3	58.9	24.409	0	323.31	9142100000000	1815	1.89427	0.456329	0.153726	0.144862	1.75389	0.543568	0.166546	0.155736	0.11035	0.497413	0.245677	0.90164	0.117782	0.936048	0.691566	0.326486	0.479473	0.842268	-0.200186	0.152998	0.941638	-0.0782728	0.121898	0.944364	-0.0640301	0.440156	0.849553	-0.187212	0.322979	0.882275	0.146715	0.399991	0.874577	-0.173978	0.0498847	0.990656	0.0281014	0.0037599	0.999548	0.00222208	0.880489	0.773475	0.312482	0.648773	0.744128	0.250386	1.09676	0.656409	0.362391	1.2826	0.634798	0.403077	0.339636	0.866368	0.152815	1.023	0.671834	0.345889	1.07817	0.718194	0.358236	0.285382	0.908732	0.132915	1.22849	0.671397	0.391211	1.60189	0.581227	0.467628	0.00222195	0.997739	-0.0013155	0.165633	0.930532	-0.0839636	0.751442	0.734627	0.278442	0.0553197	0.972537	-0.030888	1.77763	0.492307	-0.499155	1.45336	0.577122	-0.438797	0.0405978	0.990165	-0.0231546	0.504659	0.812845	-0.207825	0.0371375	0.985125	-0.0211194	4.9059	0.232984	1.05469	0.381608	0.833922	0.167567	0.299485	0.903841	0.138366	0.285445	0.862383	0.132932	0.0580146	0.978853	-0.0323251	0.426392	0.850702	0.182971	0.429853	0.811785	0.183778	0.436822	0.817173	0.186041	0.1963	0.93609	0.0976345	0.726812	0.764907	0.271907	0.0789451	0.961994	0.0505153	0.178913	0.897214	-0.0897426	0.288158	0.919614	-0.13382	0.702791	0.73724	-0.265723	0.381636	0.868785	0.167707	1.22107	0.71605	-0.390357	0.617239	0.780918	0.241587	1.07681	0.694463	0.357837	1.41321	0.545763	0.431582	1.72329	0.561843	0.489955	1.13981	0.691598	0.371893	0.733206	0.779023	0.273669	0.0199478	0.993243	-0.0115649	0.420741	0.888382	0.180821	1.12569	0.705094	0.368821	0.83827	0.760525	0.301019	0.20989	0.939316	0.102814	0.7764	0.782237	0.284973	0.341102	0.866402	-0.153336	0.0754386	0.959232	0.0413716	1.2425	0.647687	0.41376	CON__P00761;A6XGL3;A1A508;Q1RMF8;E9PRA0;J3KQC6;Q9BYE2	CON__P00761	1438
KRT14	Keratin, type I cytoskeletal 14	NaN	NaN	26.8231	27.7788	25.7145	27.6418	NaN	NaN	28.2359	NaN	NaN	NaN	26.116	26.9261	26.6576	27.0472	NaN	29.7845	NaN	NaN	NaN	28.4972	26.3515	26.6991	NaN	NaN	NaN	26.3593	27.8529	NaN	25.906	NaN	26.2644	26.2722	NaN	28.4346	NaN	NaN	27.8179	26.4714	26.6954	27.8435	NaN	26.2269	26.5761	26.0988	26.7964	27.8038	27.113	26.893	26.699	28.5268	26.7706	27.7439	26.9648	NaN	29.782	NaN	27.8607	NaN	26.9221	NaN	27.1012	NaN	NaN	NaN	NaN	NaN	NaN	NaN	NaN	NaN	NaN	NaN	NaN	NaN	NaN	NaN	NaN	NaN	NaN	NaN	NaN	NaN	NaN	NaN	NaN	NaN	NaN	NaN	26.6861	27.5328	26.7048	NaN	NaN	NaN	NaN	NaN	NaN	NaN	NaN	NaN	NaN	NaN	NaN	NaN	NaN	NaN	NaN	NaN	NaN	NaN	NaN	NaN	NaN	NaN	NaN	NaN	NaN	NaN	NaN	NaN	NaN	26.1209	26.5926	26.7054	NaN	NaN	NaN	NaN	NaN	NaN	NaN	NaN	NaN	26.9959	25.5136	NaN	NaN	NaN	NaN	NaN	27.8017	26.6302	28.5211	28.5523	27.1427	27.1292	NaN	NaN	24.5437	26.9502	28.7963	27.8276	26.6518	27.1404	26.3467	26.9099	26.5586	26.5681	27.1541	27.3047	28.8971	28.396	28.418	26.1476	26.9208	28.586	27.6038	26.5135	26.1996	NaN	NaN	NaN	28.6493	27.2067	26.6357	31.9736	25.6896	27.4774	28.1356	26.8961	26.7757	26.7029	27.4467	27.496	28.1266	26.6975	28.7065	26.699	27.2436	27.4503	NaN	NaN	30.035	27.267	27.0562	27.4472	27.7845	28.2727	27.3093	27.2837	28.5676	28.1294	26.9691	28.2862	26.696	25.5792	27.5907	NaN	26.2102	25.6016	27.3239	26.721	26.806	26.6185	26.8345	28.2856	28.4588	28.8057	29.4516	27.91	28.4087	28.7896	29.2854	28.5469	28.7007	28.2052	27.7666	26.363	27.8285	28.0023	NaN	NaN	NaN	27.8844	26.7689	26.9804	27.6634	NaN	27.1802	NaN	NaN	NaN	26.379	26.4512	27.6453	26.954	26.1735	27.1154	27.6435	25.9401	26.8066	27.8494	26.727	27.3942	29.1769	26.2569	28.0127	26.6494	27.9922	25.9045	28.2333	27.5951	27.1366	27.5144	27.1428	27.811	27.5488	29.5285	28.6057	-1.95945	-0.661436	-0.0454259	-3.18488	-1.45012	-1.02071	-1.72248	-1.12154	-0.328335	-0.326386	-0.067857	-1.24708	-3.52369	-2.83915	-2.21917	-2.63785	-2.33285	-2.45788	-2.98838	-2.61422	-2.91618	-2.02758	-2.36546	0.871636	-3.01155	-3.27763	-1.77416	-2.50828	-0.726739	0.844014	-2.21627	-0.46464	-0.0213876	-0.622962	-0.219056	1.34235	-0.00986785	-0.455728	-3.02561	0.699959	-2.37862	-0.183004	-0.968437	0.0938093	-3.52649	-1.04058	-0.22458	0.452421	-1.27752	-2.49221	-2.48506	-3.34994	-0.253466	-2.63803	-2.90082	-2.96746	-3.19559	-3.01764	-0.755013	-2.07103	20.6954	0	-1.41585	12.2263	0.000102564	-1.75896	+	aging;anatomical structure development;cell differentiation;cell junction assembly;cell junction organization;cell-substrate junction assembly;cellular component assembly;cellular component assembly at cellular level;cellular component organization;cellular component organization at cellular level;cellular component organization or biogenesis;cellular component organization or biogenesis at cellular level;cellular developmental process;cellular process;cytoskeleton organization;developmental process;epidermis development;epithelial cell differentiation;hair cycle;hemidesmosome assembly;intermediate filament bundle assembly;intermediate filament cytoskeleton organization;intermediate filament organization;intermediate filament-based process;molting cycle;multicellular organismal process;organelle organization;response to abiotic stimulus;response to chemical stimulus;response to inorganic substance;response to ionizing radiation;response to metal ion;response to radiation;response to stimulus;response to zinc ion;tissue development	structural constituent of cytoskeleton;structural molecule activity	cell part;cell periphery;cytoplasm;cytoplasmic part;cytoskeletal part;cytosol;extracellular membrane-bounded organelle;extracellular organelle;extracellular region part;extracellular vesicular exosome;intermediate filament;intracellular membrane-bounded organelle;intracellular organelle;intracellular organelle part;intracellular part;keratin filament;macromolecular complex;membrane-bounded organelle;membrane-bounded vesicle;nucleus;organelle;organelle part;protein complex;vesicle		Filament	3D-structure;Coiledcoil;Completeproteome;Cytoplasm;Diseasemutation;Disulfidebond;Ectodermaldysplasia;Epidermolysisbullosa;Intermediatefilament;Keratin;Nucleus;Palmoplantarkeratoderma;Phosphoprotein;Polymorphism;Referenceproteome	+	+	CTD_Ctr;IPF_Ctr	+				+									+	+		+		+	+	+	+				+	+		+			+								+		HA_IPF_20_Ctr;HA_IPF_37_Ctr;HA_IPF_38_Ctr;HA_IPF_41_Ctr;HA_IPF_46_Ctr;HA_IPF_50_Ctr;HA_IPF_55_Ctr;HA_IPF_59_Ctr;HA_IPF_65_Ctr;HA_IPF_66_Ctr;HA_IPF_68_Ctr;HA_IPF_71_Ctr;HA_IPF_80_Ctr	+	+				+					+	+	+		+	+	+	+	+			HA_CTD_1_Ctr;HA_CTD_17_Ctr;HA_CTD_40_Ctr;HA_CTD_45_Ctr;HA_CTD_49_Ctr;HA_CTD_54_Ctr;HA_CTD_56_Ctr;HA_CTD_57_Ctr;HA_CTD_58_Ctr;HA_CTD_62_Ctr	32	23	2	60.2	49.2	7.2	51.621	0	316.33	25227000000	488	9.69435	0.000421053	-1.38843	-1.14991	11.9268	0.000296296	-1.70698	-1.3989	1.38495	0.680047	2.14436	0.129243	-1.1441	0.449581	0.622378	-0.386402	0.0224259	0.970974	-0.0264448	4.65475	0.0341538	-1.85958	1.34987	0.33189	-0.846767	0.77111	0.493547	-0.587621	1.67026	0.212469	-0.992338	0.925116	0.459355	-0.654946	0.189081	0.838316	-0.191481	0.188879	0.832649	-0.190744	0.0326983	0.975399	-0.0389207	1.04695	0.333007	-0.721967	5.48771	0.0190588	-2.05899	3.88287	0.0381587	-1.65906	2.59835	0.108545	-1.29421	3.41677	0.0543562	-1.53751	2.81289	0.106667	-1.36046	3.08388	0.09376	-1.43659	4.15709	0.0365333	-1.73992	3.40299	0.0651765	-1.52785	4.04017	0.0421818	-1.70263	2.23629	0.135963	-1.1802	2.83753	0.143059	-1.37463	0.585822	0.547368	0.492912	4.27161	0.0262857	-1.76015	4.78174	0.0264615	-1.90424	1.79351	0.206703	-1.0293	3.1805	0.0661728	-1.46543	0.500563	0.613261	-0.422377	0.61915	0.591982	0.492349	2.51019	0.0981157	-1.28148	0.277056	0.766842	-0.267929	0.0104949	0.992898	-0.0124876	0.416346	0.672856	-0.364025	0.119802	0.912664	-0.127977	1.20579	0.285393	0.784396	0.00476935	0.993961	-0.00574068	0.280089	0.774365	-0.26593	4.29989	0.0269744	-1.76796	0.371293	0.701599	0.373495	2.82903	0.09024	-1.37798	0.0972778	0.944403	-0.106534	0.729294	0.456033	-0.56053	0.0461277	0.959033	0.0539508	5.45075	0.0153333	-2.05632	0.808061	0.436824	-0.602605	0.12279	0.90464	-0.131049	0.277041	0.716799	0.263816	1.08425	0.38114	-0.739528	3.15066	0.0725217	-1.45636	3.13451	0.0897872	-1.45198	5.00857	0.0206154	-1.95206	0.141045	0.90639	-0.148043	3.38034	0.0700571	-1.53328	4.01755	0.0589091	-1.69492	4.16834	0.0306	-1.73402	4.64503	0.0173333	-1.86221	4.25722	0.0272941	-1.76068	0.535665	0.537214	-0.441168	2.32267	0.167176	-1.20692	CON__P02533;P02533;Q13092;K7ENV3	CON__P02533;P02533	1440
ALB	Serum albumin	37.0558	37.2108	37.0793	37.4222	37.3845	37.4265	37.9077	37.8046	37.9013	37.4915	37.2171	37.3925	37.3623	37.5234	37.4466	37.6542	37.4513	37.7729	37.4941	37.4013	37.4329	38.0018	37.3231	37.3122	37.7238	37.6341	37.5592	37.1495	37.2158	37.2421	37.9831	37.7474	37.9659	37.1073	37.057	37.0055	37.426	37.3269	37.756	37.3087	37.3318	37.1854	37.3218	37.2832	37.241	37.6639	37.7103	37.7843	37.4734	37.4402	37.305	37.1465	37.507	38.2452	37.166	37.097	37.2629	37.2965	37.4359	37.381	37.4886	37.6532	37.7318	37.3566	37.5616	37.4979	36.9389	37.243	37.1071	37.2657	37.3758	37.1657	37.725	37.565	37.656	37.6781	37.6013	37.5916	37.3935	37.2114	37.2984	37.4359	37.6093	37.5254	37.5437	37.6319	37.404	37.8802	37.9281	37.8213	37.3464	37.1542	37.1389	37.5221	37.4727	37.3709	37.7293	37.7037	37.6792	37.4517	37.5908	37.4578	37.6208	37.4343	37.4863	37.3265	37.525	37.375	37.5366	37.5201	37.5333	37.5468	37.5813	37.5206	37.1078	37.1186	37.1871	37.6598	37.6237	37.4718	37.4221	37.5072	37.4984	37.4853	37.4305	37.5226	37.3924	37.1808	37.106	36.8879	37.1066	37.0403	37.6362	37.3368	37.5358	37.5196	37.5387	37.3298	37.1835	37.1801	37.2949	37.5479	37.557	37.576	38.4603	38.3129	37.6732	37.6247	37.6617	37.531	37.7566	37.6657	37.6727	37.7196	37.7122	37.7469	37.6525	37.7034	37.4988	37.5305	37.4926	37.6548	37.3143	37.4597	37.8642	37.8694	37.9141	37.7368	37.5211	37.705	37.5858	37.549	37.4091	37.6587	37.5427	37.5969	37.6832	37.7543	37.9222	37.4813	37.4044	37.2347	37.6907	37.7455	37.7138	37.5915	37.6206	37.7004	37.5441	37.4537	37.7855	37.6951	37.6375	37.5569	37.8863	37.7142	37.7256	37.7878	37.528	37.42	37.6538	37.6323	37.959	37.7618	38.0174	37.3027	37.3597	37.5523	37.8667	37.8546	38.038	37.7403	37.6622	37.6884	37.924	37.7974	37.7712	37.7284	37.6135	37.4899	37.6051	37.948	37.715	37.8253	37.8051	37.6388	38.0559	37.689	37.9237	37.6957	37.792	38.15	37.8578	37.7971	37.7168	37.4967	37.4968	37.6522	37.8545	37.8806	37.6933	37.7262	37.8368	37.5301	37.3739	37.5091	37.5575	37.7342	37.8366	37.7033	37.3679	37.9291	37.3063	37.8601	37.7505	37.5894	37.0861	37.2807	37.4083	37.3689	37.2259	37.4959	37.3117	37.4483	37.4857	37.5686	37.2839	36.89	37.7001	37.1591	37.5313	-0.268569	-0.191552	-0.0899038	0.00341129	0.263148	-0.579021	-0.132642	-0.353608	0.0838938	-0.229405	-0.460302	-0.0110528	-0.163552	-0.539284	-0.366553	-0.0119492	-0.334496	-0.10907	-0.180388	-0.135505	-0.0860103	-0.497802	-0.0505094	0.150983	-0.624031	-0.132682	-0.172931	-0.416124	-0.0753177	0.51319	-0.0298033	0.0627349	0.0906038	-0.0174068	-0.0763299	-0.0895249	0.204478	-0.0316356	-0.0966584	-0.0658407	-0.52033	-0.224575	0.235601	-0.00946077	-0.192832	-0.433177	-0.360297	-0.00269095	-0.264471	0.0130485	-0.112095	0.240936	-0.422444	0.0684582	-0.121787	-0.226795	-0.105619	-0.159723	-0.156122	-0.409196	2.74997	0.940332	-0.131175	1.4557	0.913355	-0.158179	+	anatomical structure homeostasis;anion transport;behavior;bile acid and bile salt transport;bile acid metabolic process;biological regulation;blood coagulation;carboxylic acid metabolic process;carboxylic acid transport;cell activation;cell communication;cell killing;cellular component organization;cellular component organization or biogenesis;cellular ketone metabolic process;cellular macromolecule metabolic process;cellular membrane organization;cellular metabolic process;cellular process;cellular response to external stimulus;cellular response to extracellular stimulus;cellular response to nutrient levels;cellular response to starvation;cellular response to stimulus;cellular response to stress;circadian behavior;circadian rhythm;circadian sleep/wake cycle process;coagulation;cytolysis by symbiont of host cells;cytolysis in other organism;cytolysis in other organism involved in symbiotic interaction;disruption by symbiont of host cells;disruption of cells of other organism involved in symbiotic interaction;endocytosis;establishment of localization;establishment of localization in cell;exocytosis;hemolysis by symbiont of host erythrocytes;hemolysis in other organism;hemolysis in other organism involved in symbiotic interaction;hemostasis;homeostatic process;interaction with host;interspecies interaction between organisms;ion transport;killing by symbiont of host cells;killing of cells in other organism involved in symbiotic interaction;killing of cells of other organism;lipid metabolic process;lipoprotein metabolic process;macromolecule metabolic process;maintenance of location;maintenance of location in cell;maintenance of mitochondrion location;maintenance of organelle location;membrane invagination;membrane organization;metabolic process;modification by organism of cell membrane in other organism involved in symbiotic interaction;modification by symbiont of host cell membrane;modification by symbiont of host cellular component;modification by symbiont of host morphology or physiology;modification by symbiont of host structure;modification of cellular component in other organism involved in symbiotic interaction;modification of morphology or physiology of other organism;modification of morphology or physiology of other organism involved in symbiotic interaction;modification of structure of other organism involved in symbiotic interaction;monocarboxylic acid metabolic process;monocarboxylic acid transport;multicellular organismal process;multi-organism process;negative regulation of apoptosis;negative regulation of biological process;negative regulation of cell death;negative regulation of cellular process;negative regulation of programmed cell death;organic acid metabolic process;organic acid transport;organic anion transport;organic substance transport;oxoacid metabolic process;platelet activation;platelet degranulation;positive regulation of behavior;positive regulation of biological process;positive regulation of circadian rhythm;positive regulation of circadian sleep/wake cycle, non-REM sleep;positive regulation of circadian sleep/wake cycle, sleep;positive regulation of multicellular organismal process;positive regulation of response to stimulus;primary metabolic process;receptor-mediated endocytosis;regulation of apoptosis;regulation of behavior;regulation of biological process;regulation of biological quality;regulation of body fluid levels;regulation of cell death;regulation of cellular process;regulation of circadian rhythm;regulation of circadian sleep/wake cycle;regulation of circadian sleep/wake cycle, non-REM sleep;regulation of circadian sleep/wake cycle, sleep;regulation of multicellular organismal process;regulation of programmed cell death;regulation of response to stimulus;response to chemical stimulus;response to external stimulus;response to extracellular stimulus;response to inorganic substance;response to mercury ion;response to metal ion;response to nutrient;response to nutrient levels;response to organic substance;response to platinum ion;response to starvation;response to stimulus;response to stress;retina homeostasis;rhythmic behavior;rhythmic process;secretion;secretion by cell;small molecule metabolic process;sodium-independent organic anion transport;steroid metabolic process;tissue homeostasis;transmembrane transport;transport;vesicle-mediated transport	antioxidant activity;binding;carboxylic acid binding;cation binding;chaperone binding;cofactor binding;copper ion binding;DNA binding;drug binding;fatty acid binding;ion binding;lipid binding;metal ion binding;monocarboxylic acid binding;nucleic acid binding;protein binding;pyridoxal phosphate binding;toxin binding;transition metal ion binding;vitamin B6 binding;vitamin binding;zinc ion binding	basement membrane;blood microparticle;cell part;cytoplasmic membrane-bounded vesicle lumen;cytoplasmic part;cytoplasmic vesicle part;extracellular matrix part;extracellular membrane-bounded organelle;extracellular organelle;extracellular region;extracellular region part;extracellular space;extracellular vesicular exosome;intracellular membrane-bounded organelle;intracellular organelle;intracellular organelle part;intracellular part;macromolecular complex;membrane-bounded organelle;membrane-bounded vesicle;membrane-enclosed lumen;nucleus;organelle;organelle lumen;organelle part;platelet alpha granule lumen;protein complex;secretory granule lumen;vesicle;vesicle lumen		Serum_albumin	3D-structure;Alternativesplicing;Cleavageonpairofbasicresidues;Completeproteome;Copper;Directproteinsequencing;Diseasemutation;Disulfidebond;Glycation;Glycoprotein;Lipid-binding;Metal-binding;Phosphoprotein;Polymorphism;Proteomicsidentification;Referenceproteome;Repeat;Secreted;Signal;Zinc				+																																										+																						62	62	1	82.6	82.6	4.4	69.366	0	323.31	37290000000000	20699	3.45953	0.528762	-0.124369	-0.120258	4.8054	0.526557	-0.170462	-0.164189	0.104223	0.521798	1.33963	0.785598	-0.237119	0.821171	0.848444	-0.169174	0.291204	0.931784	-0.079113	0.00900349	0.997961	0.00301275	1.3001	0.83375	0.232344	4.50887	0.547722	-0.511427	0.490779	0.897719	-0.11702	2.05525	0.734209	-0.312335	0.277989	0.952157	0.0740981	1.0641	0.819831	-0.202598	3.11554	0.685947	-0.406523	0.029787	0.987136	-0.0097594	0.657881	0.883464	-0.144429	3.99453	0.557654	-0.476087	2.16763	0.7134	-0.323695	0.0323815	0.991502	-0.0105544	1.88059	0.77788	-0.295406	0.384691	0.9405	-0.0963122	0.75474	0.875985	-0.159317	0.51107	0.910014	-0.119676	0.286801	0.925581	-0.0759727	3.53829	0.624699	-0.439697	0.152642	0.960783	-0.0446049	0.589254	0.909369	0.133316	5.06621	0.455035	-0.551047	0.494674	0.898258	-0.117133	0.710057	0.89399	-0.152703	2.65477	0.661882	-0.367531	0.244165	0.942499	-0.0665292	3.51009	0.616988	0.451389	0.0850436	0.98061	-0.0263228	0.196449	0.960389	0.0554114	0.305822	0.921349	0.0800313	0.0478392	0.989112	-0.0153714	0.247675	0.95011	-0.0674116	0.295133	0.922285	-0.0789217	0.900666	0.822243	0.180581	0.090662	0.972104	-0.0279383	0.330088	0.941039	-0.0853471	0.164274	0.959095	-0.05667	3.79224	0.557862	-0.459538	1.03391	0.878255	-0.198369	1.10812	0.796455	0.208093	0.0253163	0.992271	-0.00835142	0.830021	0.900333	-0.170323	2.83196	0.62601	-0.382612	2.11326	0.731394	-0.318208	0.00666425	0.998516	-0.00235922	1.31504	0.785663	-0.233583	0.0354428	0.991126	0.0115241	0.398991	0.932369	-0.0989973	1.14546	0.818686	0.212808	2.71087	0.691207	-0.373029	0.217841	0.967268	0.0604695	0.443855	0.932765	-0.107552	1.04556	0.857139	-0.20028	0.370585	0.929236	-0.0932951	0.638492	0.874737	-0.141079	0.618932	0.857191	-0.137898	2.56956	0.695796	-0.361254	CON__P02768-1;P02768;B2RBS8;B4DPP6;A8K9P0;A0A0C4DGB6;Q56G89;B4DPR2;H0YA55;B7WNR0;A0A087WWT3;D6RHD5;C9JKR2;H7C013	CON__P02768-1;P02768;B2RBS8;B4DPP6;A8K9P0;A0A0C4DGB6;Q56G89;B4DPR2;H0YA55;B7WNR0;A0A087WWT3;D6RHD5;C9JKR2	1441
		33.7178	33.7126	33.4207	33.3722	33.4262	33.4925	33.0698	33.1548	32.9922	33.4347	33.64	33.637	33.4615	34.0237	33.9198	33.5489	33.6981	33.5444	33.4564	33.4443	33.2538	33.1929	33.2847	33.319	33.4495	33.2869	33.4195	33.7479	33.839	33.7919	33.4255	33.3231	33.2027	33.4757	33.5255	33.3783	33.7716	33.8946	33.6334	33.8997	33.8327	33.8546	33.429	33.4897	33.3979	33.289	33.3932	33.2978	33.4562	33.4839	33.4438	34.211	34.2271	33.6055	32.7801	32.6346	32.5062	32.7089	32.6679	32.6144	32.6204	32.7525	32.6253	32.7765	32.7733	32.7866	32.7004	32.5477	32.6648	32.7017	32.5849	32.5708	32.6874	32.6306	32.775	32.6779	32.7489	32.9543	32.646	32.8119	32.4629	32.463	32.457	32.4203	32.4358	32.4718	32.8098	32.3801	32.5624	32.3023	33.568	33.6307	33.5452	32.6726	32.6839	32.6924	32.6738	32.7162	32.8656	32.8471	32.9399	32.8878	32.4634	32.4403	32.6179	32.5671	32.5987	32.6021	32.6977	32.6598	32.6813	32.8092	32.5977	32.7314	33.2953	33.2875	33.3142	32.5569	32.6404	32.5361	32.6868	32.5324	32.5385	32.7629	32.689	32.7982	32.2775	33.9795	32.6756	NaN	NaN	NaN	NaN	NaN	NaN	NaN	NaN	NaN	NaN	NaN	NaN	33.5669	33.4371	33.3762	27.3667	NaN	NaN	NaN	NaN	NaN	NaN	NaN	NaN	26.6374	26.4319	27.8264	26.944	NaN	NaN	27.7667	27.5356	26.9327	NaN	NaN	NaN	NaN	NaN	NaN	33.2507	33.2716	33.2915	NaN	NaN	NaN	27.4406	27.9692	33.3358	33.5203	33.5377	31.6318	31.8226	31.1011	34.3445	34.9322	35.123	34.6186	34.8518	34.8906	34.5382	34.76	34.7777	35.222	35.0631	35.2777	35.3719	35.3934	35.2386	34.7781	34.9006	35.4483	35.6449	35.5402	35.4892	34.9279	34.4466	31.113	31.3126	31.1775	29.5135	31.0819	29.7672	30.1941	30.087	30.1475	29.6501	29.871	29.739	31.5616	31.2506	31.5334	31.4796	31.5355	31.6753	30.9285	30.74	30.573	30.3509	29.7329	30.9128	NaN	25.6513	NaN	30.6656	30.6876	30.2867	NaN	NaN	NaN	NaN	NaN	NaN	NaN	NaN	NaN	NaN	NaN	NaN	NaN	NaN	NaN	NaN	NaN	NaN	29.357	30.0128	29.8584	31.713	31.6867	31.686	31.2912	31.72	30.4664	31.6662	30.1041	30.1101	28.1308	30.0594	30.7511	30.8673	31.6929	31.7296	3.18061	3.41172	2.87561	2.99537	2.92717	3.06989	3.3766	3.04896	2.9367	3.07137	2.25039	2.27613	2.38887	2.24768	2.22919	2.40376	2.25033	2.18252	2.29304	2.50167	2.32282	2.90905	2.18788	3.07466	-5.58153	-5.64335	-5.69008	-6.53935	3.07015	-4.91979	-5.23966	-5.92045	-3.42469	-4.76438	-2.97827	-5.37304	-5.75533	2.88129	-6.11271	-2.68508	3.2271	3.04034	2.68236	3.20721	2.99487	3.40298	3.4724	3.6246	2.27382	2.30773	2.05685	2.02499	3.19137	2.36192	2.11727	2.19937	2.28965	2.19597	2.36008	2.58761	23.9759	0	-0.00660697	8.06286	0.00277301	2.68093	+								+	CTD_Ctr	+																									+	+	+	+			+	+		+		+	+		+		HA_IPF_65_Ctr;HA_IPF_66_Ctr;HA_IPF_67_Ctr;HA_IPF_68_Ctr;HA_IPF_71_Ctr;HA_IPF_72_Ctr;HA_IPF_75_Ctr;HA_IPF_77_Ctr;HA_IPF_78_Ctr;HA_IPF_80_Ctr	+																						54	48	48	79.2	73	73	69.293	0	323.31	1122700000000	5163	0.083472	0.69215	0.11593	0.0760672	4.69893	0.000166667	2.24429	1.48649	0.883469	0.48969	0.837771	0.189198	1.00474	0.926	0.183562	1.07771	0.727071	0.260393	0.908402	0.769748	0.245541	0.946232	0.745314	0.293687	0.924686	0.796823	0.239709	0.969774	0.912413	0.188576	1.06666	0.789181	0.24438	0.963163	0.748713	0.254386	0.927699	0.797368	0.227937	0.970243	0.520816	0.429441	0.710888	0.528769	0.332511	0.719026	0.564119	0.379616	0.754643	0.519991	0.371389	0.710039	0.514318	0.345706	0.704198	0.568841	0.324405	0.759337	0.520792	0.425244	0.710865	0.500081	0.443618	0.68944	0.534016	0.39683	0.724369	0.600384	0.325682	0.790276	0.543295	0.325155	0.733772	0.738886	0.246	0.918966	0.501727	0.420063	0.691147	0.798563	0.233164	0.971277	1.93587	0.0263188	-1.76223	1.97166	0.032	-1.78266	1.99655	0.029	-1.79716	2.48292	0.0121538	-2.06469	0.796914	0.22251	0.969854	1.58984	0.114581	-1.55185	1.75346	0.0341754	-1.65359	2.12091	0.0266667	-1.86857	0.930564	0.147213	-1.08152	1.51635	0.0609565	-1.50395	0.76344	0.2256	-0.940739	1.82626	0.0287123	-1.69704	2.0321	0.0188276	-1.81765	0.729073	0.289877	0.910197	2.23444	0.0162667	-1.93088	0.502936	0.459763	-0.735091	0.855216	0.181231	1.01942	0.786042	0.234169	0.960441	0.660353	0.245234	0.847352	0.847748	0.219374	1.01315	0.769563	0.3078	0.946072	0.922685	0.159313	1.075	0.949915	0.178885	1.09693	1.01067	0.135934	1.14493	0.528057	0.391274	0.718298	0.538586	0.41133	0.729008	0.462588	0.431375	0.649758	0.453244	0.412506	0.639686	0.841808	0.209795	1.00815	0.555581	0.394727	0.746124	0.480483	0.458346	0.668842	0.505218	0.407126	0.694779	0.532963	0.36592	0.723298	0.504182	0.409429	0.693703	0.555006	0.287697	0.745547	0.628084	0.376462	0.817075	CON__P02769	CON__P02769	1442
KRT8	Keratin, type II cytoskeletal 8	28.7157	29.1248	29.0146	28.2596	28.864	28.3292	28.4747	28.3753	28.467	28.5374	28.486	28.0976	29.1635	29.1808	29.2144	28.9376	28.8817	28.6638	28.9875	28.9216	29.1619	28.3865	28.3247	28.7865	29.0645	28.673	28.8161	28.3202	28.5128	28.1863	28.6001	28.6599	28.8642	28.3073	28.3649	28.6469	28.8158	28.7059	29.1475	28.5366	28.5314	28.5861	NaN	28.6678	NaN	28.8498	28.733	28.9649	28.8577	28.7304	29.2993	28.3064	28.1488	28.5574	28.2409	28.0261	28.5728	28.6874	28.8547	28.6534	28.8314	28.9693	28.7495	28.6678	28.77	28.7236	28.7178	28.6095	29.0635	27.8705	28.4626	28.4276	28.6158	28.8679	28.7208	28.6507	28.7941	28.5515	28.8674	28.949	28.8657	28.9553	28.6957	29.3831	28.7916	28.2136	28.5853	28.3519	28.562	28.4103	29.0837	29.0357	28.9178	28.3332	28.3464	28.5441	28.6642	28.649	28.8153	28.6248	28.869	28.7262	28.4476	NaN	28.055	28.5273	28.432	28.3062	28.7025	28.3125	28.5168	28.7943	28.8597	28.891	28.0143	28.2306	28.1417	28.9326	29.0485	27.791	28.6937	28.7984	28.641	29.0036	29.1357	28.8281	28.6681	28.6786	28.5937	27.6553	27.6193	27.5162	NaN	27.86	28.229	28.0562	28.1215	28.2692	28.4193	28.5336	28.2763	28.4832	29.2394	28.8086	29.2471	27.7912	28.2366	27.8209	27.1686	27.5137	27.6075	27.6749	27.7398	28.9629	28.294	28.5537	27.9055	28.1218	28.1949	28.5293	28.2864	28.6261	28.0647	28.3567	28.4045	28.2829	28.316	28.2226	28.9998	28.9949	28.8152	28.2752	28.4421	28.2813	28.8593	28.6678	28.6452	28.2283	28.8633	26.6595	27.8664	28.594	27.7949	27.9236	27.8279	28.5197	28.1046	28.1432	28.1881	28.0585	28.8017	26.3631	27.612	27.7515	27.9836	27.8574	28.2578	27.084	26.4904	27.8182	28.4137	28.4147	28.2329	NaN	NaN	28.0045	28.5647	28.4572	28.6606	28.6446	28.8042	29.1463	28.9303	28.9249	29.0461	29.2593	28.9499	NaN	NaN	NaN	NaN	NaN	26.7121	NaN	NaN	NaN	NaN	NaN	NaN	29.1559	28.9855	29.025	28.6025	28.5545	28.8932	28.8986	28.388	28.6294	28.2112	28.4554	28.501	28.4746	28.4177	28.6936	28.6294	28.5615	28.5417	28.4083	28.483	28.4192	28.3357	28.3371	28.3244	28.5685	28.6837	28.2359	27.7229	28.0008	27.7296	27.6778	28.5493	28.3413	27.9537	28.4069	28.2526	28.362	28.4055	28.5427	28.5167	28.2305	28.18	0.627074	1.43967	0.752635	1.10463	0.961485	0.693138	1.14316	-1.90066	1.10264	1.21591	0.533352	1.10354	0.973896	1.05036	0.507018	0.91884	1.14745	0.783601	0.661329	0.993449	1.10178	0.382281	0.844134	0.832376	-0.149653	-1.10744	0.402393	0.663176	1.09714	0.678388	-0.245468	-0.0725462	0.856942	0.327528	0.734037	0.528718	0.527239	1.19002	0.586284	1.01699	1.20516	0.737718	0.692409	1.08114	1.27707	0.593215	0.804787	0.590956	0.985261	0.98827	1.26479	0.694839	1.26585	0.962951	-0.350051	0.675276	0.764055	0.964473	1.24256	0.900217	7.43191	0.30858	0.650171	4.0847	0.236379	0.867048	+	actin cytoskeleton organization;actin filament-based process;actomyosin structure organization;biological regulation;cell differentiation;cell differentiation involved in embryonic placenta development;cell surface receptor linked signaling pathway;cellular component organization;cellular component organization at cellular level;cellular component organization or biogenesis;cellular component organization or biogenesis at cellular level;cellular developmental process;cellular process;cellular response to chemical stimulus;cellular response to cytokine stimulus;cellular response to organic substance;cellular response to stimulus;cellular response to tumor necrosis factor;cytokine-mediated signaling pathway;cytoskeleton organization;developmental process;multi-organism process;organelle organization;regulation of biological process;regulation of cellular process;response to abiotic stimulus;response to biotic stimulus;response to chemical stimulus;response to cytokine stimulus;response to hydrostatic pressure;response to organic substance;response to other organism;response to stimulus;response to stress;response to tumor necrosis factor;response to water;sarcomere organization;signal transduction;tumor necrosis factor-mediated signaling pathway;viral reproduction	binding;protein binding;scaffold protein binding;structural molecule activity	cell junction;cell part;cell-cell junction;contractile fiber part;costamere;cytoplasm;cytoplasmic part;cytoskeletal part;cytoskeleton;dystrophin-associated glycoprotein complex;extracellular membrane-bounded organelle;extracellular organelle;extracellular region part;extracellular vesicular exosome;intermediate filament;intermediate filament cytoskeleton;intracellular membrane-bounded organelle;intracellular non-membrane-bounded organelle;intracellular organelle;intracellular organelle part;intracellular part;keratin filament;macromolecular complex;membrane;membrane part;membrane-bounded organelle;membrane-bounded vesicle;non-membrane-bounded organelle;nuclear matrix;nuclear part;nucleoplasm;nucleus;organelle;organelle part;plasma membrane;plasma membrane part;protein complex;sarcolemma;vesicle;Z disc		Filament	Acetylation;Alternativesplicing;Coiledcoil;Completeproteome;Cytoplasm;Directproteinsequencing;Diseasemutation;Glycoprotein;Host-virusinteraction;Intermediatefilament;Keratin;Nucleus;Phosphoprotein;Polymorphism;Proteomicsidentification;Referenceproteome	+	+	CTD_Ctr;IPF_Ctr	+																																										+																						33	24	21	55.1	48	43.1	53.704	0	140.57	74618000000	885	4.30975	0.0249091	0.660864	0.570046	4.30798	0.032712	0.834351	0.695474	0.55643	0.346426	0.329048	0.672604	0.336777	1.0081	0.334533	0.773292	0.414712	0.665863	0.404206	0.692151	0.465049	0.593278	0.57276	0.565287	0.516422	0.373328	0.656671	0.372279	0.725812	0.441956	0.613953	1.45264	0.226548	-1.00584	0.690547	0.485382	0.592243	0.791116	0.399006	0.652973	0.269516	0.786643	0.286431	0.691333	0.431527	0.592729	0.582821	0.525783	0.523108	0.6457	0.477872	0.564109	0.253422	0.768017	0.272267	0.538952	0.526472	0.493522	0.72987	0.51305	0.616332	0.436837	0.693528	0.420814	0.351838	0.705345	0.35521	0.598661	0.533398	0.533596	0.689859	0.433954	0.591799	0.181531	0.853275	0.20533	0.48018	0.598009	0.452908	0.472583	0.600798	0.446989	0.0642359	0.924514	-0.0803827	0.667651	0.463383	-0.586889	0.192706	0.82659	0.216132	0.35307	0.678377	0.3562	0.685178	0.462459	0.589113	0.362096	0.712821	0.363918	0.109855	0.87121	-0.131817	0.030076	0.976158	-0.0389666	0.49098	0.495231	0.460171	0.151943	0.866176	0.175917	0.40167	0.64067	0.394248	0.266739	0.714008	0.28397	0.265884	0.708779	0.283196	0.767956	0.456051	0.639183	0.302778	0.744904	0.314906	0.471277	0.609302	0.494747	0.781531	0.415111	0.647265	0.404053	0.67236	0.396153	0.372901	0.635962	0.371913	0.672001	0.497488	0.580688	0.848449	0.462778	0.685931	0.307174	0.701576	0.318615	0.452509	0.623741	0.432277	0.305699	0.653155	0.317391	0.592	0.529787	0.529202	0.594432	0.549093	0.530813	0.836266	0.41106	0.679173	0.374543	0.672036	0.373211	0.837929	0.423478	0.679918	0.573979	0.579916	0.517223	0.161924	0.873995	-0.187067	0.36123	0.71502	0.362703	0.422914	0.649054	0.410363	0.57521	0.56067	0.518043	0.816076	0.348762	0.667385	0.52448	0.587425	0.483534	CON__P05787;P05787;Q969I0;F8VUG2;Q7L4M3;F8W1U3;CON__H-INV:HIT000292931;F8VP67;CON__Q9H552;CON__H-INV:HIT000016045;H0YIB2;F8VQY3;CON__REFSEQ:XP_092267	CON__P05787;P05787;Q969I0;F8VUG2;Q7L4M3;F8W1U3;CON__H-INV:HIT000292931	1444
		29.4119	29.5613	29.1534	28.5162	28.5986	28.4157	28.8171	28.7204	28.7675	28.706	28.5778	28.6456	29.2777	29.156	29.055	29.0028	29.0299	29.0681	29.3909	29.1433	29.0472	28.6605	28.8309	28.9581	28.8794	28.7296	29.2614	NaN	NaN	NaN	28.4455	28.4477	28.7969	NaN	NaN	NaN	28.3437	NaN	NaN	27.7881	28.4219	28.2113	28.7984	28.842	28.9651	28.8624	28.877	28.8887	28.7487	28.7784	29.0314	28.7413	27.8894	28.8819	28.4903	28.7169	29.6894	28.8746	29.2049	29.1887	29.1516	29.0463	29.2916	28.9666	29.0951	29.0135	28.1586	28.3034	28.5306	28.9755	28.9008	29.1389	28.958	29.1185	28.7679	28.3095	NaN	NaN	28.7115	28.6889	28.9549	29.0415	29.1833	29.0868	29.037	28.816	28.9417	27.3253	28.3098	28.0809	28.8796	28.7333	28.8306	28.7456	28.6121	28.788	28.5902	28.7259	28.6817	29.1977	28.9697	29.0054	28.8065	29.1089	28.5013	28.782	28.5758	28.6139	29.0448	28.7688	28.931	28.8496	29.2493	29.0752	28.5824	28.512	28.5225	29.3597	29.1931	29.2073	29.1311	29.1376	28.9265	29.2539	29.2417	29.4299	28.7574	29.4324	28.9673	28.3085	28.419	28.325	26.6728	28.1312	28.5894	28.6809	28.7775	28.9961	28.7763	28.6678	28.9803	28.8063	29.1809	28.9545	29.8751	29.0069	29.6112	28.923	28.4758	28.8241	28.7288	29.1039	29.3191	30.441	29.5479	29.7064	29.1912	29.4756	29.1968	29.2518	29.3366	29.1206	28.0737	28.2631	28.2292	28.4914	28.8435	28.2615	28.9695	28.901	28.8759	27.9247	28.3644	29.255	29.8928	29.9188	28.5168	30.0169	29.185	29.6199	29.011	28.215	27.7417	28.7677	28.7069	29.8781	29.2909	29.5927	30.2333	30.0547	29.8582	29.5969	29.3404	30.0733	29.4188	29.2245	29.1244	28.9205	29.6356	29.0962	29.0103	29.502	29.6094	29.5606	29.5491	28.8272	29.3701	29.6649	29.4044	29.6636	29.6012	29.8623	29.8304	29.6327	29.2804	29.2023	29.9731	NaN	NaN	NaN	29.4558	28.9858	29.4876	29.3076	29.0864	29.1962	28.9543	28.8855	29.0634	29.7153	29.6777	29.5483	29.1482	29.5697	29.6247	29.5729	29.3586	29.481	29.1152	28.9396	28.9833	28.8188	29.172	28.9532	29.4411	29.368	29.5133	29.3902	29.0465	29.3181	29.165	29.3204	29.1898	29.3557	29.7167	29.247	29.1081	29.6048	29.1782	29.4637	29.8107	29.3931	28.929	30.1901	29.709	28.8347	29.683	28.873	29.2443	29.4726	29.1095	-0.545535	-0.0257956	-0.372194	-0.231909	-0.625305	-3.75376	-3.459	-0.320205	-0.312635	-0.335864	-0.223149	-0.0255088	-0.163637	-0.857804	-0.183605	-3.36761	-0.403627	-0.257116	-0.473445	-0.131088	-0.130639	-0.649734	0.064691	0.0508837	-0.837851	-1.39089	-0.370515	-0.380554	-0.208115	0.309029	-0.447741	-0.138061	0.709773	0.0992038	0.0476399	-1.00003	-0.656533	-0.2732	-0.673974	0.717151	0.186851	-0.678513	-0.42034	-0.15507	0.0050787	-4.54012	-1.04824	-0.684453	-0.0992647	-0.24058	-0.0848121	-1.28335	-0.374184	-0.522758	-0.38311	-0.531428	-0.273811	-0.123575	0.119814	-0.136293	8.48172	0.169072	-0.530707	4.28703	0.192775	-0.563408	+							+		IPF_Ctr	+						+	+									+																									HA_IPF_25_Ctr;HA_IPF_26_Ctr;HA_IPF_41_Ctr	+						+															HA_CTD_21_Ctr	36	34	1	82.5	80.8	7.5	44.091	0	323.31	113490000000	1527	3.81205	0.044693	-0.555823	-0.485795	3.26446	0.10249	-0.580413	-0.498511	0.410719	0.272044	0.485743	0.658107	-0.351192	0.0164078	0.987648	-0.0166054	0.298451	0.811043	-0.239583	0.169802	0.876784	-0.149247	0.58235	0.649354	-0.40248	8.93779	0.0056	-2.41448	7.22454	0.0104	-2.17996	0.248526	0.842143	-0.206131	0.241505	0.829824	-0.201264	0.263225	0.805172	-0.216196	0.161705	0.894617	-0.143406	0.0162216	0.982135	-0.0164207	0.114572	0.915756	-0.105342	0.904301	0.488252	-0.552143	0.130282	0.900265	-0.118191	6.9834	0.01104	-2.12634	0.330035	0.809202	-0.259817	0.191573	0.88901	-0.165514	0.403982	0.761213	-0.304777	0.0897533	0.941338	-0.0843844	0.0893888	0.921974	-0.0840864	0.613798	0.648737	-0.418275	0.042299	0.96465	0.0416444	0.0327215	0.971882	0.032678	0.874838	0.464812	-0.539373	1.82989	0.253286	-0.891585	0.296777	0.820437	-0.238499	0.306737	0.779491	-0.244962	0.150075	0.879008	-0.133957	0.237489	0.845573	0.198774	0.375913	0.738125	-0.288173	0.0948883	0.938443	-0.0888453	0.690323	0.499533	0.456483	0.066434	0.962349	0.0638569	0.0307763	0.976794	0.0306674	1.13077	0.381158	-0.643756	0.621696	0.570717	-0.422498	0.205734	0.875832	-0.175876	0.640426	0.622749	-0.433028	0.53343	0.669449	0.427435	0.132824	0.865014	0.120266	0.65116	0.63035	-0.436788	0.347351	0.735226	-0.270598	0.107949	0.9289	-0.0998285	0.00318217	1	0.00326906	11.8252	0	-2.91835	1.21035	0.449687	-0.674517	0.655954	0.541562	-0.440083	0.0664705	0.942356	-0.0638938	0.177271	0.88854	-0.154857	0.0562452	0.963677	-0.054598	1.63834	0.298291	-0.825237	0.300495	0.82328	-0.240881	0.459313	0.724499	-0.336528	0.308979	0.809073	-0.246536	0.469252	0.725207	-0.342098	0.206226	0.85201	-0.176256	0.084174	0.947	-0.0795483	0.0814048	0.928051	0.0771286	0.0935221	0.932154	-0.0876957	CON__P08727	CON__P08727	1445
KRT10	Keratin, type I cytoskeletal 10	31.6743	31.5175	31.1494	31.1492	29.6074	30.3886	30.0152	30.6691	32.7721	29.8839	31.0287	31.157	30.3956	30.938	31.247	31.8591	31.4695	31.6288	31.1636	32.1815	30.5983	31.1002	30.5905	31.5365	31.2747	31.1083	30.7636	31.7438	31.9339	30.5161	30.1274	30.7895	30.7762	30.6875	30.2495	32.3706	29.941	31.0172	31.6002	31.0526	30.9189	33.7687	29.958	30.934	30.2045	31.4201	30.2755	33.3499	33.0607	30.8012	30.6681	30.9328	31.8834	33.0053	31.2616	26.7859	31.1228	29.587	30.4132	28.9312	28.6664	29.4027	31.7988	29.0865	29.497	30.802	26.9793	30.3725	29.5887	30.242	28.5518	NaN	28.5436	29.3289	28.9645	26.9449	25.7103	29.1732	30.0652	28.3029	29.6632	28.7732	28.8774	28.3704	28.0294	26.5961	29.4088	29.4558	28.1755	30.6334	29.6299	30.481	31.1146	29.1309	29.3246	29.3183	29.2154	30.3937	30.1047	29.7198	29.4468	28.4795	30.0356	29.7128	30.458	29.5143	29.9198	28.2789	28.2969	30.1565	29.4524	29.0522	29.47	28.9549	31.0829	30.5321	30.6061	28.7372	29.2727	27.8541	26.0449	25.9082	25.7663	31.3532	31.9341	31.683	33.4375	30.7304	28.0769	32.1438	30.9478	31.6484	29.9256	31.5974	32.0964	32.3153	31.1146	30.4033	31.1616	31.0387	30.7553	30.3138	32.2038	30.7689	33.8791	32.3498	31.52	31.3204	31.3196	31.8935	32.464	31.9845	33.8829	31.2607	31.5279	31.1163	31.4536	32.0441	31.2388	29.9798	31.9792	32.0711	31.2231	31.6832	31.2252	31.7152	31.9769	32.1207	33.033	30.3847	30.3451	31.0356	31.0066	31.5284	32.8866	31.4069	30.9742	31.097	30.4909	32.1619	33.4769	33.0489	32.5257	32.3895	32.5708	32.1621	32.0809	32.5837	32.9518	32.1546	33.1238	32.4692	32.5966	32.3694	33.837	31.7215	31.9702	33.8371	33.073	33.2779	32.9885	33.0767	33.7879	33.2608	32.7427	34.7915	32.34	31.9999	31.0845	30.8352	29.1376	30.151	30.7367	30.9215	30.5473	32.1742	32.8288	33.118	33.3851	33.1185	33.3205	32.5729	32.7299	32.6125	33.2528	33.1554	33.1816	32.6177	32.3624	31.4206	32.7218	33.0469	32.3945	32.8504	32.2278	31.9256	31.8359	31.4678	31.9831	31.6603	31.6558	31.4465	32.1344	31.4814	32.7014	32.4542	31.9353	31.6107	31.4899	32.2316	32.4217	32.1984	31.7566	32.1554	32.2167	32.3173	34.9785	33.635	34.267	31.9581	35.9083	32.3479	33.6765	33.3855	32.9659	33.1266	32.0175	35.9231	32.9061	34.4511	34.088	-1.88177	-1.71143	-1.49591	-1.52278	-2.00725	-1.46912	-1.71883	-2.20616	-0.889799	-1.06161	-2.8482	-2.61568	-2.7765	-3.59146	-4.87511	-5.29551	-3.22789	-4.56024	-3.31374	-3.35628	-3.4126	-1.83126	-3.95033	-1.71759	-0.991681	-1.36516	-1.29388	-1.58646	-1.47615	0.0113133	-1.06044	0.205508	-1.26998	-0.992787	-1.22831	-1.19447	-0.634044	-1.31739	-1.38145	-0.424882	-1.12457	-2.18988	-1.41954	-0.919195	-1.25716	-1.17373	-0.65825	-0.631131	-2.92788	-3.62596	-3.89799	-3.1501	-2.16316	-2.66704	-2.50285	-3.33396	-3.26971	-6.66516	-0.914871	-1.82337	29.6756	0	-1.98343	18.5109	0	-2.31578	+	cell differentiation;cellular developmental process;cellular process;cellular response to calcium ion;cellular response to chemical stimulus;cellular response to inorganic substance;cellular response to metal ion;cellular response to stimulus;developmental process;epidermal cell differentiation;epithelial cell differentiation;keratinocyte differentiation;response to calcium ion;response to chemical stimulus;response to inorganic substance;response to metal ion;response to stimulus	structural constituent of epidermis;structural molecule activity	cell part;cytoplasm;cytoskeletal part;extracellular membrane-bounded organelle;extracellular organelle;extracellular region part;extracellular space;extracellular vesicular exosome;intermediate filament;intracellular membrane-bounded organelle;intracellular organelle;intracellular organelle part;intracellular part;keratin filament;macromolecular complex;membrane;membrane-bounded organelle;membrane-bounded vesicle;nucleus;organelle;organelle part;protein complex;vesicle		Filament	3D-structure;Coiledcoil;Completeproteome;Directproteinsequencing;Diseasemutation;Ichthyosis;Intermediatefilament;Keratin;Phosphoprotein;Polymorphism;Referenceproteome	+	+	CTD_Ctr;IPF_Ctr	+								+			+	+	+	+	+	+	+	+	+	+	+		+																		HA_IPF_29_Ctr;HA_IPF_33_Ctr;HA_IPF_36_Ctr;HA_IPF_37_Ctr;HA_IPF_38_Ctr;HA_IPF_39_Ctr;HA_IPF_41_Ctr;HA_IPF_42_Ctr;HA_IPF_46_Ctr;HA_IPF_50_Ctr;HA_IPF_55_Ctr;HA_IPF_59_Ctr;HA_IPF_61_Ctr	+		+							+	+	+	+		+	+	+	+	+			HA_CTD_10_Ctr;HA_CTD_34_Ctr;HA_CTD_40_Ctr;HA_CTD_45_Ctr;HA_CTD_49_Ctr;HA_CTD_54_Ctr;HA_CTD_56_Ctr;HA_CTD_57_Ctr;HA_CTD_58_Ctr;HA_CTD_62_Ctr	41	41	25	63.7	63.7	50.3	59.51	0	323.31	890670000000	3645	20.1023	0	-2.00545	-1.68295	19.0971	0	-2.28105	-1.87468	2.22978	0.795701	2.46417	0.126246	-1.15684	2.13159	0.189188	-1.0533	1.72793	0.255774	-0.920526	1.78016	0.248317	-0.937598	2.74446	0.146571	-1.23555	1.65575	0.279535	-0.90068	2.12952	0.184681	-1.05584	3.1859	0.0875	-1.35742	0.778927	0.525698	-0.543258	1.01059	0.401447	-0.649553	4.39003	0.0371892	-1.7147	4.03869	0.112533	-1.59546	4.56993	0.0458571	-1.70497	6.65124	0.0139259	-2.187	9.81401	0	-2.90679	11.9968	0	-3.22553	5.80888	0.0283636	-1.9818	9.76892	0.00666667	-2.78852	6.13251	0.02175	-2.04073	6.21898	0.01	-2.06382	6.41815	0.0064	-2.10113	2.37464	0.156874	-1.12745	8.01432	0.009	-2.42833	2.14628	0.198365	-1.05741	0.933756	0.420715	-0.609939	1.47935	0.29276	-0.83683	1.37099	0.325523	-0.79416	1.89756	0.198307	-0.976891	1.67465	0.244886	-0.905903	0.00622874	0.996056	0.00693146	1.03256	0.390684	-0.65283	0.127959	0.902581	0.126118	1.34997	0.245435	-0.78201	0.937647	0.462534	-0.611036	1.25994	0.325896	-0.752659	1.23117	0.309059	-0.735443	0.50556	0.594708	-0.390426	1.38078	0.33587	-0.804433	1.53249	0.281923	-0.850521	0.235503	0.824809	-0.240323	1.12594	0.386383	-0.692403	3.1324	0.0843333	-1.34576	1.55285	0.232533	-0.867729	0.84139	0.510838	-0.566021	1.31827	0.4072	-0.772429	1.19078	0.354724	-0.721305	0.51493	0.659599	-0.401643	0.496065	0.591408	-0.387177	4.99441	0.0543333	-1.79956	7.05172	0.00581818	-2.23185	7.9017	0.00971429	-2.40001	5.53356	0.0198667	-1.92946	3.07328	0.128	-1.32952	4.31188	0.0496	-1.64028	3.90771	0.0869333	-1.54064	6.12569	0.00963636	-2.04782	5.9263	0.0102609	-2.00726	17.1303	0	-4.10456	0.835253	0.438534	-0.563263	2.13512	0.22507	-1.09512	CON__P13645;P13645;CON__Q7Z3Y7;Q7Z3Y7;CON__Q2M2I5;Q2M2I5;CON__Q7Z3Y8;Q7Z3Y8;K7EQH6;CON__Q7Z3Z0;Q7Z3Z0;Q6ZPD6;CON__Q7Z3Y9;Q7Z3Y9	CON__P13645;P13645	1450
KRT5	Keratin, type II cytoskeletal 5	28.7458	29.1607	28.3415	28.1076	28.0984	28.8772	27.0828	27.2449	28.9105	27.5357	28.0367	28.0437	27.9353	28.3906	28.0558	28.3616	28.2653	29.3801	27.9727	28.1717	27.7912	28.4888	27.9138	28.2153	27.8736	28.278	27.9233	28.4055	28.5663	28.45	27.7283	27.8443	28.4743	27.6422	27.8265	29.136	28.1021	27.9433	28.4741	27.7627	27.9951	28.783	28.061	28.0639	28.5157	28.1506	28.1645	28.8249	28.8061	28.22	28.3447	28.3898	27.9117	28.7971	28.2035	27.4022	28.8735	26.7634	27.968	25.9815	27.5345	27.6383	28.298	27.2493	26.976	27.4892	NaN	NaN	NaN	NaN	NaN	NaN	26.5849	27.3712	27.1369	NaN	NaN	NaN	26.9663	27.2652	27.9602	27.7063	NaN	NaN	27.1934	NaN	26.9005	27.4848	27.3056	27.6873	28.0704	28.0506	28.4536	27.2565	27.5568	27.4747	27.0468	27.5422	27.5742	27.8327	27.4431	27.4883	27.4408	27.6483	28.1911	27.3237	27.5623	27.4365	27.1105	27.5741	27.8959	27.6451	27.8662	27.7096	NaN	NaN	NaN	27.747	27.6187	27.4464	27.6495	27.4522	27.333	27.7165	27.6904	27.867	28.2378	27.8834	27.2243	27.5633	27.1715	28.3718	26.7533	27.5874	28.4346	28.1444	26.6068	27.1459	27.6453	27.6391	27.7482	27.5955	28.6431	27.8945	29.6987	28.9831	28.5646	NaN	27.3416	27.3486	NaN	29.08	28.9475	28.655	27.8572	28.0252	28.1204	28.6033	28.3196	27.5975	28.3035	28.5435	27.9864	27.8665	27.9348	27.9526	28.5419	29.3696	28.918	27.7886	28.2013	27.9431	27.4946	27.8251	28.9025	27.6497	27.9234	29.8333	27.6695	28.2504	29.1512	28.7867	NaN	28.1478	28.6272	28.3615	28.404	28.2142	28.8814	28.1774	28.695	28.9266	28.6466	28.6854	30.2826	29.1917	28.6638	28.9327	28.9317	29.0304	28.5163	28.7038	29.6333	29.1264	28.1821	29.4732	27.9641	27.5256	28.0592	27.5884	27.2902	26.6425	27.4264	27.7106	27.9565	28.069	28.3276	29.1075	29.4349	29.8766	29.8541	29.3187	29.3349	29.3704	29.8519	29.5777	29.657	29.4376	29.5378	28.2023	28.5752	28.5535	28.5535	28.4924	28.0582	28.5382	28.5254	27.636	28.5783	27.578	28.3111	28.3945	28.494	28.2787	28.8274	29.2076	28.787	28.3237	28.4126	28.8746	28.6417	28.4932	28.719	28.076	28.4379	28.5366	30.3595	28.7366	29.075	28.0785	30.4347	28.0267	29.3353	29.2935	28.6662	28.5191	28.6047	30.277	28.2606	30.6196	29.2681	-0.819776	-0.564568	-0.485838	-0.666857	-0.676189	-0.490248	-0.51866	-0.478306	-0.311824	-0.234884	-0.532125	-0.868223	-1.45365	-4.58928	-4.18154	-3.92019	-1.2946	-2.38998	-1.2625	-1.10379	-0.951546	-3.91018	-1.08781	-0.216441	-0.989626	-1.10005	-1.39278	-1.01431	-0.647471	0.390307	-1.80408	-1.27623	-0.512733	-0.344056	-0.543661	-0.762596	-0.0704447	-0.389178	-0.937549	-0.415759	0.0575256	-0.330755	-0.945752	-0.0228036	-0.713297	-0.21789	-0.511562	-0.325617	-1.78752	-1.66082	-2.6148	-1.19927	-0.500317	-1.30412	-0.931776	-1.25098	-1.16499	-1.21359	-0.933863	-0.90998	18.3225	7.69231e-05	-1.12048	6.22887	0.0235727	-0.924109	+	anatomical structure development;cell junction assembly;cell junction organization;cell-substrate junction assembly;cellular component assembly;cellular component assembly at cellular level;cellular component organization;cellular component organization at cellular level;cellular component organization or biogenesis;cellular component organization or biogenesis at cellular level;cellular process;developmental process;epidermis development;hemidesmosome assembly;tissue development	binding;protein binding;scaffold protein binding;structural constituent of cytoskeleton;structural molecule activity	cell part;cytoplasm;cytoplasmic part;cytoskeletal part;cytosol;extracellular membrane-bounded organelle;extracellular organelle;extracellular region part;extracellular vesicular exosome;intermediate filament;intracellular membrane-bounded organelle;intracellular organelle;intracellular organelle part;intracellular part;keratin filament;macromolecular complex;membrane;membrane-bounded organelle;membrane-bounded vesicle;mitochondrion;nucleus;organelle;organelle part;plasma membrane;protein complex;vesicle		Filament	3D-structure;Coiledcoil;Completeproteome;Diseasemutation;Epidermolysisbullosa;Intermediatefilament;Keratin;Polymorphism;Referenceproteome	+	+	CTD_Ctr;IPF_Ctr	+														+	+	+		+				+																			HA_IPF_38_Ctr;HA_IPF_39_Ctr;HA_IPF_41_Ctr;HA_IPF_46_Ctr;HA_IPF_6_Ctr	+											+										HA_CTD_45_Ctr	39	28	2	53.9	44.2	4.4	62.378	0	112.66	63431000000	900	10.8682	0.00155556	-1.10847	-0.959969	9.62464	0.0180444	-0.916608	-0.807537	0.846951	0.46647	1.17042	0.456769	-0.568023	0.68686	0.619814	-0.391255	0.559388	0.722388	-0.336641	0.8679	0.577719	-0.462162	0.882618	0.603822	-0.468325	0.558047	0.683348	-0.338565	0.611183	0.669822	-0.359401	0.547986	0.718693	-0.331449	0.315165	0.809141	-0.215983	0.22368	0.869892	-0.162741	0.625395	0.725421	-0.367739	1.27168	0.427348	-0.601291	2.83649	0.213908	-1.00734	16.2742	0	-3.17258	14.4918	0	-2.89733	12.8846	0.0008	-2.69992	2.34642	0.33963	-0.896122	5.99502	0.0664	-1.64103	2.27115	0.288135	-0.875092	1.83975	0.342678	-0.764987	1.46647	0.378967	-0.659601	12.8692	0.00733333	-2.69447	1.79987	0.371598	-0.754013	0.19743	0.891759	-0.148854	1.54068	0.376314	-0.684567	1.79551	0.346115	-0.759505	2.60746	0.226736	-0.962156	1.61692	0.367822	-0.703142	0.826885	0.586767	-0.448099	0.416852	0.781219	0.270063	3.94235	0.108441	-1.24615	1.89412	0.294827	-0.849372	0.600142	0.614414	-0.355084	0.35721	0.800204	-0.238432	0.648962	0.656599	-0.376361	1.0547	0.478761	-0.528651	0.057972	0.948236	-0.0486928	0.415323	0.768994	-0.269286	1.43221	0.432835	-0.649743	0.348389	0.800063	-0.268922	0.0471252	0.955531	0.0398404	0.338799	0.853716	-0.229028	1.41231	0.392117	-0.651803	0.0180441	0.992108	-0.0157736	0.956252	0.600658	-0.494383	0.205067	0.857657	-0.151044	0.596629	0.69712	-0.35405	0.332251	0.762138	-0.225475	3.84186	0.16328	-1.23209	3.50024	0.16694	-1.15026	6.72507	0.0381538	-1.78573	2.09428	0.2951	-0.831208	0.582415	0.719331	-0.346736	2.38591	0.308193	-0.903612	1.41501	0.474092	-0.645384	2.23928	0.276114	-0.867161	1.9944	0.306961	-0.806888	2.13428	0.294199	-0.841182	1.42553	0.362581	-0.647357	1.36096	0.476013	-0.629871	CON__P13647;P13647;F8W0C6;F8VV57	CON__P13647;P13647	1451
		38.4442	38.2799	38.2826	38.0039	37.4565	37.5045	38.3977	38.5399	38.2683	38.5787	38.6723	38.8072	38.0056	38.7398	38.6946	37.9398	38.2159	37.8002	38.0698	37.9969	38.1654	38.1534	38.0759	38.0957	37.7886	37.7413	37.986	37.7592	38.0801	37.9397	38.2062	38.2814	38.2297	38.1381	38.3223	38.2893	37.9911	38.2833	38.0079	38.0401	38.0095	37.8114	38.2464	37.9563	38.1865	38.4469	38.1279	37.8514	38.2782	38.1917	38.0196	38.6805	38.3651	38.124	37.9961	37.8328	37.6145	38.1457	38.2804	38.2564	38.4207	38.2329	37.992	38.0421	37.969	38.0088	37.8395	37.7215	37.6193	38.6634	38.4155	38.3881	38.5101	38.3408	37.7692	37.9376	37.6838	38.2652	37.9124	37.8175	37.7515	37.2949	37.3369	37.4864	37.1144	37.4114	37.5473	36.9977	37.5116	37.3386	37.8837	38.1042	37.8677	37.8793	37.7282	37.6121	37.6279	37.522	37.583	37.522	37.6764	37.7753	37.6207	37.5174	37.5541	37.1022	37.2577	37.2976	37.5456	37.4489	37.5583	37.6225	37.5756	37.6426	37.6399	37.5954	37.3932	37.4266	37.7752	37.5628	37.4671	37.4673	37.4825	37.4489	37.5997	37.5543	37.1969	38.7746	37.8222	37.9635	38.0624	37.9551	37.8345	37.7361	37.6851	37.7092	37.5992	37.6824	37.5542	37.6508	37.6694	38.3869	38.158	38.3574	40.1653	38.2996	37.8122	37.4133	37.8808	37.738	38.091	37.8547	37.9763	37.069	37.6671	37.6466	37.7899	37.2747	37.5533	37.4647	37.8547	37.659	37.7032	37.895	37.7381	37.8309	37.7396	37.8481	38.295	38.2705	38.395	37.9402	37.7791	37.7716	37.1377	37.6093	38.104	38.2048	37.8128	38.645	38.2892	38.6217	38.8343	38.7265	38.5757	38.1319	38.282	38.136	38.5123	38.5159	38.4849	38.4019	38.8488	38.7169	38.2713	38.2717	38.5215	38.1555	38.346	38.5952	38.4685	38.8175	38.7542	38.1209	38.3886	38.6981	38.9583	38.6051	37.4186	37.6972	37.6338	37.5234	37.2866	37.3373	37.3369	37.8532	37.8069	37.186	36.8913	36.6598	36.8217	36.6084	36.767	36.9531	37.0388	36.9438	36.8851	37.3424	36.772	37.963	37.8614	37.6906	38.5914	38.6027	38.6536	37.8681	37.8502	37.8787	37.7504	37.8536	37.8449	37.7237	37.545	37.7937	37.7907	37.6967	37.7702	37.8308	37.6615	37.8503	37.8098	37.6701	37.62	38.5121	38.3176	38.3035	39.0549	38.7551	38.968	38.8465	38.6629	38.7231	39.0451	38.4443	38.5712	38.5386	38.5307	38.8846	39.3459	38.988	39.096	0.596723	0.390651	0.0190007	-0.250696	0.149784	0.160586	0.00476422	0.0404049	0.0527608	0.073823	-0.274895	0.12586	-0.0826814	-0.36257	0.399671	-0.127123	-0.262163	-0.731648	-0.349475	-0.431398	-0.475759	-0.546484	-0.501127	-0.0487929	-0.0956857	-0.337429	-0.425717	-0.464524	0.211427	0.669693	-0.411963	-0.115324	-0.628444	-0.550021	-0.429858	-0.310551	-0.283163	0.23084	-0.25903	-0.71583	0.246269	-0.434341	0.312648	-0.104069	-0.0119632	-0.162974	-0.135668	0.300529	0.138146	0.117359	-0.71661	-0.806677	-0.137472	-0.511695	-0.525264	-0.870139	-0.571747	-0.617061	-0.555059	-0.158088	3.55027	0.931045	-0.158659	2.16208	0.866661	-0.260194	+										+																																										+																						20	20	20	30	30	30	68.124	0	323.31	49156000000000	11410	1.29805	0.478346	-0.145946	-0.135872	2.34871	0.354465	-0.269924	-0.24683	0.143612	0.402012	0.913446	0.583114	0.431654	0.506493	0.736761	0.28228	0.0175176	0.982757	0.0137457	0.289242	0.848636	-0.181343	0.157327	0.933036	0.108359	0.17039	0.920638	0.116167	0.00432534	0.996094	0.00344599	0.0380561	0.991151	0.0292258	0.0502343	0.985115	0.0381456	0.0719327	0.960754	0.0534001	0.32395	0.857752	-0.19882	0.129007	0.899257	0.0910234	0.0813169	0.952985	-0.0598146	0.461536	0.772353	-0.262276	0.524639	0.749643	0.289092	0.130317	0.923836	-0.0919112	0.305724	0.883296	-0.189651	1.22903	0.584685	-0.529123	0.439853	0.800107	-0.252793	0.581345	0.726959	-0.312056	0.66465	0.66502	-0.344181	0.805817	0.675899	-0.395301	0.71339	0.662841	-0.362458	0.0463282	0.969327	-0.0352886	0.0953259	0.93417	-0.0692213	0.420494	0.761191	-0.244101	0.571298	0.751243	-0.307974	0.643144	0.692071	-0.336047	0.235306	0.858893	0.152938	1.02262	0.599586	0.479401	0.545652	0.73515	-0.297912	0.117102	0.941839	-0.0834219	0.980634	0.501801	-0.454276	0.811768	0.637661	-0.397723	0.578117	0.71784	-0.310895	0.378014	0.76798	-0.224649	0.336517	0.797946	-0.204847	0.261649	0.880276	0.166994	0.301193	0.85823	-0.187381	0.885073	0.613052	-0.487321	0.283063	0.790311	0.17815	0.585197	0.751929	-0.314018	0.381167	0.775556	0.226154	0.104421	0.938926	-0.0752644	0.010948	0.998145	-0.00865426	0.173238	0.888625	-0.117881	0.140514	0.934316	-0.098137	0.361829	0.769634	0.217297	0.143468	0.898592	0.0999373	0.118948	0.946851	0.0848129	1.19343	0.536896	-0.518389	1.42191	0.46971	-0.583305	0.142624	0.9341	-0.0994407	0.735141	0.705785	-0.370174	0.762542	0.686808	-0.379991	1.59915	0.455493	-0.629448	0.859575	0.646004	-0.413616	0.959072	0.608121	-0.446407	0.824091	0.565752	-0.401536	0.164384	0.916854	-0.113868	CON__P15636	CON__P15636	1452
KRT2	Keratin, type II cytoskeletal 2 epidermal	31.439	31.4448	30.369	29.8224	27.8758	29.4046	26.8488	28.6859	31.2284	29.326	30.0583	30.1306	29.5581	30.5787	30.5659	31.4717	30.7217	30.8177	30.7679	31.3069	29.2546	31.0428	29.8768	31.4111	31.2537	30.8427	30.1399	30.8496	31.3675	29.8086	29.0997	30.0621	30.0037	29.9816	29.607	32.0922	28.2722	28.193	30.2479	30.3654	30.6343	33.608	28.5254	30.2024	28.7871	30.0583	29.3224	33.4185	32.4121	30.0556	30.1539	30.4923	31.3614	33.1506	30.3198	25.589	30.9983	28.0809	30.2784	27.715	27.8075	26.4451	31.2058	28.4332	26.1516	30.2637	28.0583	NaN	27.5022	28.7657	NaN	NaN	NaN	27.2197	27.1207	26.937	NaN	28.9166	28.1307	26.3747	29.0574	NaN	25.8926	NaN	26.6267	26.4547	28.9297	28.3191	26.8713	29.1279	28.6795	29.6956	30.7391	NaN	27.7247	27.1053	NaN	28.2867	29.088	28.6986	28.3076	28.2795	28.29	26.3471	28.0047	27.1189	28.3368	26.4808	27.3464	29.1874	28.7241	26.6747	28.166	27.4835	29.9227	28.9078	28.9839	NaN	NaN	NaN	NaN	NaN	NaN	30.0701	31.2036	30.5758	32.2434	29.8062	27.3832	31.5148	30.252	30.6983	30.1287	30.4752	30.8914	31.4712	29.4879	29.1003	28.9934	29.1686	28.5776	29.2286	31.4953	29.9987	33.4431	31.6135	31.1725	30.7861	30.541	31.2468	31.2858	31.2022	32.9787	30.5077	30.4419	30.153	30.8863	31.6767	30.0388	29.556	30.9715	31.3691	30.397	30.9276	30.4825	30.8622	31.0997	31.8397	32.0758	29.0436	28.8631	30.018	30.0901	30.5134	31.9748	30.5747	29.8088	31.1667	29.75	31.4956	31.9582	32.4149	31.226	31.4165	31.6546	31.6621	31.6549	32.2157	31.7942	30.9618	32.1072	31.9885	32.2428	31.8443	33.1603	31.6475	31.5106	33.1175	32.342	32.386	32.3257	32.1375	33.0434	32.4499	32.1386	33.3653	31.4345	31.0405	29.94	29.571	27.5665	27.7586	29.8141	29.6697	29.7822	31.6783	31.3548	32.4722	32.9168	33.1165	33.5112	32.7395	32.8796	32.3891	33.0016	33.0302	32.9004	31.8027	32.4271	30.875	32.148	31.7977	32.0732	32.3305	31.4196	31.9357	31.02	31.0554	31.2129	31.1267	31.256	30.9413	31.5183	30.6462	31.7496	31.7747	31.2071	31.2098	30.9858	31.2983	32.0091	31.5797	31.0821	31.7348	31.4854	31.2013	34.5312	32.8972	33.9636	31.0355	34.8452	31.2244	32.7173	32.6835	32.0231	32.1793	30.8501	35.3883	32.3884	33.9174	33.3139	-2.0279	-1.63197	-1.08932	-1.12075	-2.14435	-1.30597	-2.96186	-2.69455	-0.933145	-0.992357	-2.89717	-3.38008	-3.58336	-5.04114	-6.09988	-5.49023	-4.01193	-4.52918	-5.35727	-3.43766	-4.42482	-2.59476	-7.11937	-1.62435	-1.04449	-1.36778	-1.8464	-2.953	-1.62533	0.210153	-1.00821	-0.0439657	-1.49866	-0.99893	-1.234	-1.26382	-0.599042	-1.87205	-1.65906	-0.591455	-0.781947	-2.83196	-2.94517	-0.862494	-1.42307	-1.19096	-0.330314	-0.198099	-3.1748	-6.16152	-6.37038	-3.76013	-2.16147	-4.55692	-4.31891	-4.55404	-3.4469	-6.76434	-1.24971	-2.05526	37.6127	0	-2.39724	25.233	0	-2.95692	+	anatomical structure development;cell activation;cell migration;cell motility;cell proliferation;cellular component movement;cellular process;developmental process;epidermis development;keratinization;keratinocyte activation;keratinocyte migration;keratinocyte proliferation;locomotion;tissue development	structural constituent of cytoskeleton;structural molecule activity	cell part;cytoplasm;cytoplasmic part;cytoskeletal part;cytoskeleton;extracellular membrane-bounded organelle;extracellular organelle;extracellular region part;extracellular space;extracellular vesicular exosome;Golgi apparatus;intermediate filament;intermediate filament cytoskeleton;intracellular membrane-bounded organelle;intracellular non-membrane-bounded organelle;intracellular organelle;intracellular organelle part;intracellular part;keratin filament;macromolecular complex;membrane;membrane-bounded organelle;membrane-bounded vesicle;non-membrane-bounded organelle;nucleus;organelle;organelle part;protein complex;vesicle		Filament	Coiledcoil;Completeproteome;Diseasemutation;Ichthyosis;Intermediatefilament;Keratin;Phosphoprotein;Polymorphism;Referenceproteome	+	+	CTD_Ctr;IPF_Ctr	+							+	+			+	+	+	+	+	+	+	+	+	+	+	+	+					+													HA_IPF_26_Ctr;HA_IPF_29_Ctr;HA_IPF_33_Ctr;HA_IPF_36_Ctr;HA_IPF_37_Ctr;HA_IPF_38_Ctr;HA_IPF_39_Ctr;HA_IPF_41_Ctr;HA_IPF_42_Ctr;HA_IPF_46_Ctr;HA_IPF_50_Ctr;HA_IPF_55_Ctr;HA_IPF_59_Ctr;HA_IPF_6_Ctr;HA_IPF_61_Ctr;HA_IPF_68_Ctr	+		+	+						+	+	+	+		+	+	+	+	+			HA_CTD_10_Ctr;HA_CTD_11_Ctr;HA_CTD_34_Ctr;HA_CTD_40_Ctr;HA_CTD_45_Ctr;HA_CTD_49_Ctr;HA_CTD_54_Ctr;HA_CTD_56_Ctr;HA_CTD_57_Ctr;HA_CTD_58_Ctr;HA_CTD_62_Ctr	55	55	36	75.3	75.3	58.8	65.432	0	323.31	524260000000	3351	18.4668	0	-2.39379	-1.92825	18.8844	0	-3.02147	-2.34347	2.94861	0.82956	2.282	0.117104	-1.18664	1.62501	0.235023	-0.954535	0.889314	0.43244	-0.636564	0.929512	0.413378	-0.655573	2.48979	0.14163	-1.25442	1.14359	0.368855	-0.760507	4.12174	0.0403636	-1.72707	3.56337	0.0565714	-1.57378	0.68652	0.52991	-0.538637	0.770211	0.468702	-0.577912	3.66867	0.0415814	-1.65369	4.83476	0.0514286	-1.94406	5.41178	0.01975	-2.07159	9.36221	0.00123077	-2.92668	11.9237	0	-3.50093	10.0709	0	-3.13811	6.64857	0.00266667	-2.33584	8.02785	0.0056	-2.63658	10.2842	0	-3.11258	5.3133	0.0138462	-2.01245	7.86205	0.00171429	-2.58637	3.37361	0.0524923	-1.51778	15.745	0	-4.16326	1.60798	0.246456	-0.949214	0.839642	0.421365	-0.610798	1.24683	0.315815	-0.800495	1.93857	0.184567	-1.07579	4.16322	0.0327407	-1.72853	1.5972	0.227491	-0.947813	0.113727	0.907861	0.122506	0.801006	0.440403	-0.590087	0.0218316	0.987845	-0.0256638	1.43208	0.207683	-0.877385	0.786207	0.488665	-0.583688	1.06217	0.348903	-0.720525	1.10986	0.308041	-0.739796	0.39739	0.634835	-0.350467	1.94491	0.19845	-1.08541	1.67171	0.224415	-0.971182	0.30239	0.757076	-0.316245	0.562986	0.560164	-0.457302	3.84897	0.0393913	-1.65285	3.92631	0.024381	-1.6997	0.644485	0.568733	-0.504742	1.30873	0.367709	-0.830356	1.01155	0.367763	-0.695981	0.187371	0.84362	-0.191526	0.106198	0.890011	-0.115345	4.57746	0.0469091	-1.84808	12.1336	0	-3.53938	13.5251	0	-3.72617	6.03928	0.0101333	-2.19286	2.49898	0.139429	-1.26148	7.76557	0.00533333	-2.62208	7.52565	0.00571429	-2.52031	8.18859	0.000363636	-2.65923	5.28251	0.0107273	-2.01256	14.3339	0	-3.92653	1.08885	0.296439	-0.730996	2.18725	0.173784	-1.18245	CON__P35908v2;P35908;CON__P35908;A0A024RDJ3;Q9NY12	CON__P35908v2;P35908;CON__P35908	1454
KRT85	Keratin, type II cuticular Hb5	NaN	NaN	NaN	NaN	NaN	NaN	NaN	NaN	NaN	NaN	NaN	NaN	NaN	NaN	NaN	NaN	NaN	NaN	NaN	NaN	NaN	25.9068	26.0367	32.3676	NaN	NaN	NaN	NaN	NaN	NaN	NaN	NaN	NaN	NaN	NaN	NaN	NaN	NaN	NaN	NaN	NaN	NaN	NaN	NaN	NaN	NaN	NaN	NaN	NaN	NaN	NaN	NaN	NaN	NaN	NaN	NaN	NaN	NaN	NaN	NaN	NaN	NaN	NaN	NaN	NaN	NaN	NaN	NaN	NaN	NaN	NaN	NaN	NaN	NaN	NaN	NaN	NaN	NaN	NaN	NaN	NaN	NaN	NaN	NaN	NaN	NaN	NaN	NaN	NaN	NaN	NaN	NaN	NaN	NaN	NaN	NaN	NaN	NaN	NaN	NaN	NaN	NaN	NaN	NaN	NaN	NaN	NaN	NaN	NaN	NaN	NaN	NaN	NaN	NaN	NaN	NaN	NaN	NaN	NaN	NaN	NaN	NaN	NaN	NaN	NaN	NaN	NaN	NaN	NaN	NaN	NaN	NaN	NaN	NaN	NaN	NaN	NaN	NaN	NaN	NaN	NaN	NaN	NaN	NaN	NaN	NaN	NaN	NaN	NaN	NaN	NaN	NaN	NaN	NaN	NaN	NaN	NaN	NaN	NaN	NaN	NaN	NaN	NaN	NaN	NaN	NaN	NaN	NaN	NaN	NaN	NaN	NaN	NaN	NaN	NaN	NaN	NaN	NaN	NaN	NaN	NaN	NaN	NaN	NaN	NaN	NaN	NaN	NaN	NaN	NaN	NaN	NaN	NaN	NaN	NaN	NaN	NaN	NaN	NaN	NaN	NaN	NaN	NaN	NaN	NaN	NaN	NaN	NaN	NaN	NaN	NaN	NaN	NaN	NaN	NaN	NaN	NaN	NaN	NaN	NaN	NaN	NaN	NaN	NaN	NaN	NaN	NaN	NaN	NaN	NaN	NaN	NaN	NaN	NaN	NaN	NaN	NaN	NaN	NaN	NaN	NaN	NaN	NaN	NaN	NaN	NaN	NaN	NaN	NaN	NaN	NaN	NaN	NaN	NaN	NaN	NaN	NaN	NaN	NaN	NaN	NaN	NaN	NaN	NaN	NaN	NaN	26.4695	NaN	NaN	NaN	NaN	0	0	3.49238	0	0	0	0	0	0	0	0	0	0	0	0	0	0	0	0	0	0	0	0	0	0	0	0	0	0	0	0	0	0	0	0	0	0	0	0	0	0	0	0	0	0	0	0	0	0	0	0	0	0	0	0	0	0	0	0	0	1.53462	0.95596	0.0873096	0	0.890067	0	+	anatomical structure development;developmental process;epidermis development;tissue development	structural molecule activity	cell part;cytoskeletal part;extracellular region part;extracellular space;intermediate filament;intracellular organelle part;intracellular part;keratin filament;macromolecular complex;organelle part;protein complex		Filament	Coiledcoil;Completeproteome;Diseasemutation;Ectodermaldysplasia;Hypotrichosis;Intermediatefilament;Keratin;Polymorphism;Proteomicsidentification;Referenceproteome				+			+																																						HA_IPF_19_Ctr	+																						20	18	2	30.6	28.8	4.1	55.802	0	42.915	3908800000	27	0.360451	0.702444	0.0812011	0.0735482	NaN	1	0	NaN	NaN	0	-4.34294e-08	1	0	-4.34294e-08	1	0	7.53365	0.00847059	2.21503	-4.34294e-08	1	0	-4.34294e-08	1	0	-4.34294e-08	1	0	-4.34294e-08	1	0	-4.34294e-08	1	0	-4.34294e-08	1	0	-4.34294e-08	1	0	-4.34294e-08	1	0	-4.34294e-08	1	0	-4.34294e-08	1	0	-4.34294e-08	1	0	-4.34294e-08	1	0	-4.34294e-08	1	0	-4.34294e-08	1	0	-4.34294e-08	1	0	-4.34294e-08	1	0	-4.34294e-08	1	0	-4.34294e-08	1	0	-4.34294e-08	1	0	-4.34294e-08	1	0	-4.34294e-08	1	0	-4.34294e-08	1	0	-4.34294e-08	1	0	-4.34294e-08	1	0	-4.34294e-08	1	0	-4.34294e-08	1	0	-4.34294e-08	1	0	-4.34294e-08	1	0	-4.34294e-08	1	0	-4.34294e-08	1	0	-4.34294e-08	1	0	-4.34294e-08	1	0	-4.34294e-08	1	0	-4.34294e-08	1	0	-4.34294e-08	1	0	-4.34294e-08	1	0	-4.34294e-08	1	0	-4.34294e-08	1	0	-4.34294e-08	1	0	-4.34294e-08	1	0	-4.34294e-08	1	0	-4.34294e-08	1	0	-4.34294e-08	1	0	-4.34294e-08	1	0	-4.34294e-08	1	0	-4.34294e-08	1	0	-4.34294e-08	1	0	-4.34294e-08	1	0	-4.34294e-08	1	0	-4.34294e-08	1	0	-4.34294e-08	1	0	-4.34294e-08	1	0	-4.34294e-08	1	0	-4.34294e-08	1	0	-4.34294e-08	1	0	-4.34294e-08	1	0	-4.34294e-08	1	0	CON__P78386;P78386;F5GYI5	CON__P78386;P78386;F5GYI5	1456
KRT17	Keratin, type I cytoskeletal 17	NaN	NaN	NaN	NaN	NaN	NaN	NaN	NaN	NaN	NaN	NaN	NaN	26.1376	25.7764	25.916	NaN	NaN	27.3365	NaN	NaN	NaN	NaN	NaN	NaN	NaN	NaN	NaN	NaN	NaN	NaN	NaN	NaN	NaN	NaN	NaN	NaN	NaN	NaN	NaN	NaN	NaN	NaN	NaN	NaN	NaN	NaN	NaN	NaN	NaN	NaN	NaN	NaN	NaN	NaN	NaN	NaN	NaN	NaN	NaN	NaN	NaN	NaN	NaN	NaN	NaN	NaN	NaN	NaN	NaN	NaN	NaN	NaN	NaN	NaN	NaN	NaN	NaN	NaN	NaN	NaN	NaN	NaN	NaN	NaN	NaN	NaN	NaN	NaN	NaN	NaN	NaN	NaN	NaN	NaN	NaN	NaN	NaN	NaN	NaN	NaN	NaN	NaN	NaN	NaN	NaN	NaN	NaN	NaN	NaN	NaN	NaN	NaN	NaN	NaN	NaN	NaN	NaN	NaN	NaN	NaN	NaN	NaN	NaN	NaN	NaN	NaN	NaN	NaN	NaN	NaN	NaN	NaN	NaN	NaN	NaN	NaN	NaN	NaN	NaN	NaN	NaN	NaN	NaN	NaN	NaN	NaN	NaN	NaN	NaN	NaN	NaN	NaN	NaN	NaN	NaN	NaN	NaN	NaN	NaN	NaN	NaN	NaN	NaN	NaN	NaN	NaN	NaN	NaN	NaN	NaN	NaN	NaN	NaN	NaN	NaN	NaN	NaN	29.1612	25.1678	NaN	NaN	NaN	NaN	NaN	NaN	NaN	NaN	NaN	26.9659	26.8204	26.5431	NaN	NaN	NaN	27.2144	NaN	NaN	26.1721	26.7913	26.76	27.1253	26.7438	27.2755	NaN	NaN	NaN	NaN	NaN	NaN	NaN	NaN	NaN	NaN	NaN	NaN	NaN	NaN	NaN	NaN	NaN	NaN	NaN	NaN	NaN	NaN	NaN	NaN	NaN	NaN	NaN	NaN	NaN	NaN	NaN	NaN	NaN	NaN	NaN	NaN	NaN	NaN	NaN	NaN	NaN	NaN	NaN	NaN	NaN	NaN	NaN	NaN	NaN	NaN	NaN	NaN	NaN	27.918	26.245	25.5545	NaN	NaN	NaN	NaN	NaN	NaN	25.7668	25.9259	26.0758	NaN	26.8831	27.3026	-0.455925	1.00453	-0.440217	-0.599355	0.5038	0.0771919	-0.324437	-0.733509	0.0764341	0.0689852	-0.730529	-0.0518784	-0.704232	-0.684559	0.122956	-0.628925	-1.40849	-0.29263	0.267904	-0.514007	-0.038511	-0.678266	-0.430998	1.47633	-0.034491	-0.321367	0.0996605	-0.151307	-0.143705	-0.385828	-0.341772	-0.260961	-0.114558	0.0169578	-1.17664	0.102235	0.10994	0.0729582	-0.325414	-1.0066	0.0636694	-0.376091	-0.786478	0.0795392	-0.11924	-0.64533	-0.323286	-0.383179	-1.13573	0.011354	-0.84111	-0.385055	-0.0744995	-0.712584	-0.788754	-0.132613	-0.435606	-0.548693	-0.0130251	-1.01258	4.1794	0.904224	-0.224481	2.17741	0.863978	-0.427964	+	anatomical structure development;anatomical structure morphogenesis;biological regulation;cellular component organization;cellular component organization at cellular level;cellular component organization or biogenesis;cellular component organization or biogenesis at cellular level;cellular process;cellular response to stimulus;cytoskeleton organization;developmental process;epidermis development;hair cycle process;hair follicle morphogenesis;intermediate filament cytoskeleton organization;intermediate filament organization;intermediate filament-based process;keratinization;molting cycle;molting cycle process;multicellular organismal process;organelle organization;positive regulation of biological process;positive regulation of biosynthetic process;positive regulation of cell growth;positive regulation of cellular biosynthetic process;positive regulation of cellular metabolic process;positive regulation of cellular process;positive regulation of cellular protein metabolic process;positive regulation of developmental process;positive regulation of epidermis development;positive regulation of growth;positive regulation of hair follicle development;positive regulation of macromolecule biosynthetic process;positive regulation of macromolecule metabolic process;positive regulation of metabolic process;positive regulation of multicellular organismal process;positive regulation of protein metabolic process;positive regulation of translation;posttranscriptional regulation of gene expression;regulation of biological process;regulation of biosynthetic process;regulation of cell growth;regulation of cellular biosynthetic process;regulation of cellular component organization;regulation of cellular macromolecule biosynthetic process;regulation of cellular metabolic process;regulation of cellular process;regulation of cellular protein metabolic process;regulation of developmental process;regulation of epidermis development;regulation of gene expression;regulation of growth;regulation of hair cycle;regulation of hair follicle development;regulation of macromolecule biosynthetic process;regulation of macromolecule metabolic process;regulation of metabolic process;regulation of multicellular organismal development;regulation of multicellular organismal process;regulation of primary metabolic process;regulation of protein metabolic process;regulation of translation;response to stimulus;signal transduction;tissue development	binding;MHC class II protein binding;MHC class II receptor activity;MHC protein binding;molecular transducer activity;protein binding;receptor activity;receptor binding;signal transducer activity;signaling receptor activity;structural constituent of cytoskeleton;structural molecule activity;transmembrane signaling receptor activity	cell part;cell periphery;cytoplasm;cytoskeletal part;extracellular membrane-bounded organelle;extracellular organelle;extracellular region part;extracellular vesicular exosome;intermediate filament;intracellular organelle part;intracellular part;macromolecular complex;membrane-bounded organelle;membrane-bounded vesicle;organelle;organelle part;protein complex;vesicle		Filament	Coiledcoil;Completeproteome;Cytoplasm;Diseasemutation;Ectodermaldysplasia;Intermediatefilament;Keratin;Palmoplantarkeratoderma;Phosphoprotein;Proteomicsidentification;Referenceproteome				+																																										+																						27	11	1	51.2	25.5	2.5	48.105	0	20.922	3566100000	78	1.92589	0.203391	-0.297743	-0.266491	2.23513	0.235234	-0.380201	-0.334705	0.234066	0.27992	0.305648	0.748479	-0.273819	0.892215	0.439545	0.607187	0.292971	0.778824	-0.264459	0.440256	0.667678	-0.362049	0.351486	0.760364	0.304036	0.0426633	0.96779	0.0466427	0.205253	0.822746	-0.195625	0.575969	0.619517	-0.443274	0.0419773	0.978785	0.0460817	0.0373761	0.968465	0.0414454	0.558251	0.666384	-0.438121	0.0281584	0.969319	-0.031311	0.543847	0.59362	-0.425245	0.522799	0.623913	-0.413159	0.0698506	0.944134	0.0743087	0.469604	0.63736	-0.380108	1.44909	0.347752	-0.848324	0.181951	0.878847	-0.176456	0.165292	0.87667	0.16188	0.361038	0.729631	-0.310343	0.0207846	0.975392	-0.023264	0.518213	0.656978	-0.409785	0.289052	0.762367	-0.259974	1.47024	0.287061	0.875874	0.018523	0.974105	-0.0208151	0.204275	0.819868	-0.194193	0.0551201	0.973428	0.0599351	0.0872367	0.905547	-0.0913837	0.0823876	0.921029	-0.0867538	0.25345	0.812486	-0.232979	0.214988	0.811483	-0.205029	0.158683	0.873788	-0.157103	0.0642047	0.931913	-0.0690123	0.00901417	0.993663	0.0102351	1.07592	0.362341	-0.703073	0.0569925	0.943349	0.0616314	0.061997	0.929043	0.0664491	0.0399622	0.967397	0.0439761	0.201558	0.852765	-0.194775	0.673158	0.558023	-0.558805	0.0348711	0.95519	0.0384566	0.242993	0.857694	-0.226251	0.631024	0.544847	-0.474822	0.0425385	0.964577	0.0474359	0.0672546	0.951865	-0.0719293	0.480759	0.620668	-0.388808	0.204157	0.840524	-0.194854	0.252183	0.752045	-0.231631	1.06436	0.406136	-0.686257	0.00600135	0.99239	0.00684673	0.695089	0.545459	-0.508443	0.252013	0.810802	-0.232263	0.0409755	0.963402	-0.0449602	0.552604	0.644008	-0.430311	0.631867	0.599456	-0.475835	0.0756327	0.952222	-0.0800938	0.293654	0.79012	-0.262985	0.391177	0.728223	-0.330995	0.00688719	0.992087	-0.00785245	0.884934	0.49095	-0.608727	CON__Q04695;Q04695;F5GWP8;Q14666;K7EPJ9;B4E2P9;K7ESE1;A0A3B3IS58;CON__P35900;CON__Q9D312;P35900;CON__A2AB72;CON__Q8N1A0;Q8N1A0	CON__Q04695;Q04695;F5GWP8;Q14666	1457
		31.5338	31.5733	31.8597	31.4238	31.1725	31.4332	30.6476	30.8002	30.478	30.6359	30.921	31.2325	31.5152	30.7423	30.9646	31.1536	31.3936	31.5622	31.4259	31.515	31.1824	31.1852	31.0229	31.0362	31.1581	31.3415	31.5309	31.6132	31.4153	31.4206	31.3325	31.0326	31.4301	31.0946	31.0033	31.3721	31.3346	31.3618	30.704	31.0358	31.2701	31.0921	31.4369	31.5472	31.3214	31.5908	31.6098	31.6416	31.4447	31.4763	31.7946	30.6645	30.8597	30.4982	31.5371	31.7916	31.4748	31.7652	31.7435	31.622	31.9146	31.64	31.7781	31.5743	31.5203	31.5708	31.476	31.6002	31.6407	31.3111	31.4939	31.4778	31.4545	31.6732	31.5866	31.2296	31.3736	31.0468	31.762	31.9616	31.6383	31.5482	31.6238	31.548	31.2751	31.1694	31.2799	31.6536	31.8196	31.678	31.4999	31.5251	31.5312	31.7947	32.1498	31.7816	31.4455	31.3932	31.6343	31.5369	31.6405	31.7254	31.7299	31.5507	31.7637	31.5581	31.2599	31.5825	31.6278	31.8717	31.7561	31.727	31.8351	31.8491	31.3641	31.5949	31.5155	31.7947	31.8421	31.8692	31.7743	31.7738	31.6519	31.9312	31.9285	31.9527	32.1949	30.9268	32.0467	30.8876	30.8725	30.8703	NaN	30.9985	30.3715	31.2349	31.0085	31.5712	31.2887	31.1937	30.7985	31.5445	31.2201	31.2758	28.4495	30.7434	31.2276	30.9482	30.81	31.4221	29.0104	30.9088	31.5095	32.1725	31.3737	31.9562	30.9843	31.9433	31.5828	31.6265	31.4415	31.2779	30.8166	30.745	30.8099	31.0223	31.132	30.9713	30.828	31.4464	31.527	31.2357	31.6366	31.7099	31.8275	31.7326	31.1276	31.3322	31.2715	31.6151	31.3266	30.9762	31.8267	31.7411	31.8341	31.5114	31.7431	32.2074	31.5008	31.7795	31.568	32.3705	31.3684	31.6191	31.3892	31.8523	32.1201	30.9074	30.6765	30.7557	30.5219	30.5662	30.3151	31.0434	30.849	31.0066	31.1035	31.0484	32.1474	32.2593	31.8876	31.8193	31.7321	31.6654	32.0014	32.0499	30.8069	31.5792	31.5764	31.6007	31.7591	31.3213	31.3869	31.4021	31.472	31.279	31.5086	32.422	31.659	31.8435	31.5813	31.7704	31.3371	31.813	31.7639	31.7705	31.599	31.7935	31.413	31.6277	31.8361	31.3981	31.5685	31.4306	31.6843	31.7702	31.8642	31.4674	31.7655	31.6577	31.5915	31.6568	31.7298	32.2094	32.108	32.0871	30.5775	31.3765	31.0472	31.0039	31.1236	31.286	31.7285	31.9314	32.1503	31.928	32.3818	31.4662	31.3367	30.402	30.4448	-0.600644	-0.456396	-0.449	-0.186961	-0.265391	-0.373778	-0.396987	-0.0952681	0.0836088	0.0414259	0.0707469	0.247123	0.0246673	0.0418302	-0.102849	-0.313778	0.256837	-0.288992	0.378269	0.103819	0.273284	-0.0389937	0.304874	-0.286674	-0.653678	-2.79047	-0.258908	-0.436803	-0.183622	-1.39028	-0.470347	-1.05423	0.303695	-0.0269717	-0.0817857	-0.739939	-0.488575	-0.263342	-0.00303762	0.249607	0.125127	-0.187314	-0.888505	-0.16067	-0.156032	-0.0474312	-0.39779	-0.856314	0.179831	0.0409872	0.0428767	0.186642	-0.01173	-0.0394362	0.15099	-0.0636347	0.221413	0.202873	0.406995	0.192353	5.24796	0.759098	-0.257948	1.43429	0.910996	-0.0529384	+										+																										+															HA_IPF_66_Ctr	+																						13	11	11	59	53.8	53.8	24.536	0	323.31	562240000000	1259	2.10467	0.240732	-0.267	-0.242845	0.504685	0.799996	-0.0712176	-0.0665381	0.116025	0.484384	1.52946	0.544958	-0.472291	1.01066	0.651083	-0.358602	0.997807	0.69916	-0.353359	0.308016	0.878299	-0.147094	0.481202	0.849597	-0.208782	0.76647	0.722763	-0.294069	0.828447	0.714685	-0.311989	0.139237	0.974097	-0.0749714	0.120333	0.960536	0.0658047	0.0560775	0.976436	0.0325915	0.0998638	0.964962	0.0556652	0.439083	0.799054	0.194461	0.0326609	0.991044	0.0194144	0.0567488	0.980559	0.0329203	0.151903	0.94349	-0.080939	0.602499	0.774268	-0.246891	0.461465	0.87369	0.202088	0.540145	0.837437	-0.227445	0.779059	0.765575	0.297581	0.153551	0.94018	0.081704	0.501445	0.804128	0.21508	0.0526687	0.980561	-0.0306858	0.580483	0.773879	0.23995	0.534109	0.809525	-0.225603	1.75346	0.478211	-0.514483	9.45163	0.0268235	-1.99689	0.464698	0.836253	-0.203601	0.954658	0.69573	-0.343541	0.30132	0.865965	-0.144475	4.95594	0.225356	-1.07013	1.06028	0.66595	-0.369782	3.28891	0.314928	-0.815395	0.570891	0.736621	0.23859	0.0353991	0.983487	-0.0211751	0.117216	0.948433	-0.0643492	2.12632	0.425374	-0.582366	1.12917	0.596318	-0.38451	0.473102	0.840771	-0.206942	0.0038846	0.99835	-0.00238911	0.343612	0.868776	0.187473	0.190213	0.884636	0.0984492	0.308984	0.907665	-0.147392	2.83478	0.352157	-0.699111	0.255796	0.910877	-0.1264	0.247104	0.915616	-0.122767	0.064844	0.956822	-0.0373261	0.838158	0.738816	-0.313034	2.67156	0.351513	-0.673733	0.294114	0.865327	0.141528	0.0555241	0.974792	0.0322551	0.0582725	0.973331	0.0337458	0.30788	0.870771	0.146886	0.0152427	0.994479	-0.00923222	0.0532934	0.973279	-0.0310333	0.237787	0.926255	0.118822	0.088915	0.969732	-0.050067	0.381343	0.853425	0.174238	0.341653	0.859928	0.159664	0.866806	0.652886	0.320329	0.310486	0.892733	0.150623	CON__Q1RMN8	CON__Q1RMN8	1461
KRT7	Keratin, type II cytoskeletal 7	28.0488	28.3421	28.2304	NaN	NaN	NaN	27.6175	NaN	27.9897	27.8251	27.8602	27.2038	28.7137	28.4468	28.4862	NaN	NaN	NaN	28.1115	27.9996	28.2344	27.7764	28.2107	27.798	27.9791	27.9965	28.1604	NaN	NaN	NaN	27.7936	27.7129	28.1755	27.6562	27.6836	27.2619	28.0554	27.862	28.3076	NaN	NaN	NaN	27.8641	27.7823	28.0198	28.2584	27.7371	28.4267	28.1244	28.0463	28.4616	27.6851	27.5056	28.1432	28.2049	28.3102	NaN	28.0572	28.1287	28.3611	28.3552	28.4768	28.3561	28.1487	28.2818	28.1189	NaN	NaN	NaN	NaN	NaN	NaN	28.0433	28.3537	28.1217	27.6208	28.0125	27.6722	27.9605	28.5147	28.4659	28.4591	28.1656	28.1451	27.943	27.4769	27.1097	27.1514	27.2264	27.4095	28.2111	28.0294	28.2203	27.524	27.4329	27.5884	27.6927	27.6413	27.8763	28.0006	27.9156	27.9101	27.6432	27.9381	27.4928	27.6678	28.377	28.0937	27.7234	27.6756	27.9998	28.126	28.1156	28.302	27.8698	27.8441	28.4106	28.0719	28.0331	28.1352	28.3891	28.0213	27.7992	28.2294	28.452	28.3882	27.7567	28.3125	28.0651	NaN	NaN	NaN	NaN	26.9637	27.3713	27.2514	27.7116	28.2095	27.2922	27.1324	27.164	28.2339	28.2683	28.2646	28.1651	26.8198	28.0317	27.7547	27.654	27.4734	NaN	27.967	28.1399	29.1293	28.4126	28.7528	28.0255	28.4366	28.7154	28.3076	27.804	28.1501	NaN	NaN	NaN	NaN	NaN	NaN	28.3342	28.2085	27.9804	27.4621	27.5584	27.7312	28.3945	28.5483	NaN	27.2604	NaN	27.3831	27.4289	26.8488	28.109	28.1219	27.8694	28.441	28.1566	28.505	28.8441	28.1761	28.4041	28.033	28.2161	28.0692	28.187	27.9221	28.2185	27.7541	27.9558	27.6113	NaN	NaN	NaN	28.221	27.7867	27.2164	27.5044	27.5522	28.0658	28.3714	28.0796	28.2163	28.366	28.6218	28.0579	27.985	28.0827	28.0207	28.2332	28.2624	28.4152	28.2035	28.3067	NaN	NaN	NaN	NaN	29.2277	NaN	28.3254	28.1642	28.4114	28.0566	28.0632	27.5419	27.8119	28.0365	28.3379	27.6941	27.9485	27.7255	27.7343	27.9349	27.7381	28.1966	28.3516	28.3198	28.1895	28.1725	28.1228	28.2053	28.2766	28.1718	27.9616	27.9234	28.3894	27.3535	27.2328	26.6988	27.3011	27.4112	27.6111	27.1364	27.9544	28.0991	27.2368	27.8716	27.7652	NaN	27.1142	27.5598	0.0179782	0.937201	0.316644	0.433636	0.282273	-0.0778483	0.4633	0.276991	0.529008	0.599049	-0.465326	0.784324	0.571414	-3.20202	-3.59799	0.156812	0.701984	-0.101856	-0.0966109	0.330375	0.569466	0.429781	0.468329	-2.24022	-2.48823	-1.40526	0.112455	-0.415494	0.64391	0.060512	0.0156734	-0.448452	1.15321	0.780764	0.4755	-2.84334	-3.25089	0.562662	-0.0278319	0.859717	0.595424	-2.92879	-0.297335	-2.01762	0.503492	-2.38881	-3.09352	0.166226	0.570616	0.561186	0.644891	-0.349286	0.541897	0.125034	0.0796593	0.43443	0.187884	0.458117	0.744797	0.433053	9.98346	0.0649612	-0.20321	5.08066	0.084456	-0.251433	+	viral reproduction	structural molecule activity	cell part;cytoplasm;cytoskeletal part;extracellular membrane-bounded organelle;extracellular organelle;extracellular region part;extracellular vesicular exosome;intermediate filament;intracellular membrane-bounded organelle;intracellular organelle;intracellular organelle part;intracellular part;keratin filament;macromolecular complex;membrane-bounded organelle;membrane-bounded vesicle;nucleus;organelle;organelle part;protein complex;vesicle		Filament	Acetylation;Coiledcoil;Completeproteome;Cytoplasm;Directproteinsequencing;Host-virusinteraction;Intermediatefilament;Keratin;Methylation;Phosphoprotein;Polymorphism;Referenceproteome				+														+	+										+											+	+				HA_IPF_38_Ctr;HA_IPF_39_Ctr;HA_IPF_65_Ctr;HA_IPF_77_Ctr;HA_IPF_78_Ctr	+		+				+	+														HA_CTD_10_Ctr;HA_CTD_21_Ctr;HA_CTD_27_Ctr	27	22	1	49.5	41.8	2.1	51.385	0	80.078	46904000000	816	0.617526	0.37762	-0.205257	-0.174739	1.14046	0.269653	-0.369073	-0.306542	0.184177	0.32781	0.00880965	0.988235	0.0104991	0.718612	0.495509	0.547511	0.182083	0.851496	0.18496	0.264552	0.787983	0.253337	0.159477	0.884228	0.164883	0.0394521	0.968382	-0.045474	0.286689	0.752408	0.270634	0.156127	0.888944	0.16182	0.337659	0.729529	0.308943	0.39552	0.683368	0.349933	0.279191	0.796835	-0.268871	0.563415	0.551602	0.458222	0.372557	0.681238	0.333832	4.68659	0.0215319	-1.86872	5.65582	0.00991304	-2.10073	0.0829483	0.922307	0.0916024	0.4857	0.679925	0.410006	0.0522514	0.954953	-0.059476	0.0494837	0.971332	-0.0564423	0.191407	0.824853	0.193015	0.370934	0.680079	0.33269	0.261488	0.804065	0.251014	0.290636	0.741343	0.273611	2.5755	0.112	-1.2983	3.10694	0.0619649	-1.44973	1.25187	0.302953	-0.814113	0.0579968	0.970277	0.0656542	0.251228	0.781306	-0.242741	0.434272	0.650569	0.376194	0.0302635	0.982137	0.0352944	0.00767702	0.992755	0.0091564	0.269923	0.76912	-0.260132	0.963216	0.322915	0.673484	0.559348	0.585695	0.455983	0.295949	0.759705	0.277747	3.85748	0.031443	-1.65767	4.76859	0.0145882	-1.89382	0.365255	0.711852	0.328694	0.013725	0.989586	-0.0162594	0.485977	0.637528	0.45932	0.392559	0.662591	0.347844	4.07345	0.032381	-1.71056	0.168317	0.830539	-0.173318	2.24663	0.159485	-1.17825	0.317797	0.804386	0.294145	2.92826	0.0706168	-1.39396	4.40934	0.0393846	-1.80273	0.0883278	0.909289	0.0970832	0.371836	0.698675	0.333348	0.364063	0.736081	0.327838	0.435004	0.674655	0.376732	0.204289	0.826721	-0.204054	0.348393	0.745375	0.316584	0.0650331	0.959066	0.073046	0.0404113	0.95424	0.0465324	0.264865	0.798863	0.253711	0.101057	0.917626	0.109758	0.282668	0.783836	0.267576	0.525714	0.535172	0.435118	0.263963	0.801488	0.252945	CON__Q3KNV1;P08729	CON__Q3KNV1;P08729	1463
KRT72	Keratin, type II cytoskeletal 72	NaN	NaN	NaN	NaN	NaN	NaN	NaN	NaN	NaN	NaN	NaN	NaN	NaN	NaN	NaN	NaN	NaN	NaN	NaN	NaN	NaN	NaN	NaN	NaN	NaN	NaN	NaN	NaN	NaN	NaN	NaN	NaN	NaN	NaN	NaN	NaN	NaN	NaN	NaN	NaN	NaN	NaN	NaN	NaN	NaN	NaN	NaN	NaN	NaN	NaN	NaN	NaN	NaN	NaN	NaN	NaN	NaN	NaN	NaN	NaN	NaN	NaN	NaN	NaN	NaN	NaN	NaN	NaN	NaN	NaN	NaN	NaN	NaN	NaN	NaN	NaN	NaN	NaN	NaN	NaN	NaN	NaN	NaN	NaN	NaN	NaN	NaN	NaN	NaN	NaN	NaN	NaN	NaN	NaN	NaN	NaN	NaN	NaN	NaN	NaN	NaN	NaN	NaN	NaN	NaN	NaN	NaN	NaN	NaN	NaN	NaN	NaN	NaN	NaN	NaN	NaN	NaN	NaN	NaN	NaN	NaN	NaN	NaN	NaN	NaN	NaN	NaN	NaN	NaN	NaN	NaN	NaN	NaN	NaN	NaN	NaN	NaN	NaN	NaN	NaN	NaN	NaN	NaN	NaN	NaN	30.8089	30.3816	NaN	NaN	NaN	NaN	NaN	NaN	NaN	29.3379	NaN	NaN	NaN	NaN	NaN	NaN	NaN	NaN	NaN	NaN	32.0633	32.2372	31.5803	29.5763	29.7543	29.9341	NaN	NaN	NaN	NaN	NaN	NaN	NaN	NaN	NaN	NaN	NaN	NaN	NaN	NaN	NaN	NaN	NaN	NaN	NaN	NaN	NaN	NaN	NaN	NaN	NaN	NaN	NaN	NaN	NaN	NaN	NaN	NaN	NaN	NaN	NaN	NaN	NaN	NaN	NaN	NaN	NaN	NaN	NaN	NaN	NaN	NaN	NaN	NaN	NaN	NaN	NaN	NaN	NaN	NaN	NaN	NaN	NaN	NaN	NaN	NaN	NaN	NaN	NaN	NaN	NaN	NaN	NaN	NaN	NaN	NaN	NaN	NaN	NaN	NaN	NaN	NaN	30.097	29.1203	29.7756	NaN	NaN	NaN	NaN	NaN	NaN	NaN	NaN	NaN	NaN	NaN	NaN	NaN	NaN	NaN	NaN	NaN	NaN	NaN	NaN	NaN	-0.81995	0.432006	0.128496	-0.322572	0.118611	0.0178231	-0.574095	-0.0963095	-0.943938	-0.269923	-0.958615	-0.142412	0.110283	-0.375812	0.334007	-0.294957	-0.783586	1.09268	-0.26554	0.242124	-0.251294	-0.421605	0.101773	-0.139875	-0.122649	0.0271087	-0.0225727	-1.10078	-0.486771	3.81903	-0.496546	0.365486	1.9841	0.401262	0.600797	0.45731	7.3452	5.13984	0.65705	-0.0938462	0.373729	-0.304985	-0.282951	0.137882	-0.156057	0.387059	-0.965276	0.263451	0.232143	0.213646	-0.345145	-0.168433	0.0687493	-0.416633	-0.769844	0.161361	1.12423	0.505683	0.47957	0.181267	11.705	0.0181765	0.359784	1.68282	0.904268	0.035972	+		structural molecule activity	cell part;cytoskeletal part;extracellular membrane-bounded organelle;extracellular organelle;extracellular region part;extracellular vesicular exosome;intermediate filament;intracellular organelle part;intracellular part;keratin filament;macromolecular complex;membrane-bounded organelle;membrane-bounded vesicle;organelle;organelle part;protein complex;vesicle		Filament	Alternativesplicing;Coiledcoil;Completeproteome;Intermediatefilament;Keratin;Polymorphism;Referenceproteome				+																														+							+	+			HA_IPF_70_Ctr;HA_IPF_78_Ctr;HA_IPF_8_Ctr	+																						7	2	2	12.5	5.6	5.6	56.75	0.0070291	2.9912	34504000000	42	0.47468	0.40288	0.199154	0.165111	0.572483	0.590457	-0.154781	-0.135878	0.110559	0.496826	0.548242	0.548029	-0.46607	0.241995	0.780011	0.244991	0.0627962	0.935812	0.0731827	0.173594	0.847401	-0.183719	0.0574259	0.943045	0.0674347	0.00822044	0.990028	0.0101479	0.344384	0.697264	-0.326012	0.0459994	0.988358	-0.0547058	0.667858	0.530591	-0.537598	0.139777	0.876889	-0.152981	0.681125	0.566016	-0.545685	0.0698145	0.912288	-0.0809793	0.0532311	0.953951	0.0627303	0.207403	0.815405	-0.214014	0.179482	0.849045	0.189738	0.15583	0.842569	-0.167671	0.518547	0.638815	-0.446095	0.816482	0.507074	0.621684	0.138815	0.882925	-0.151165	0.125254	0.88952	0.13789	0.129985	0.869039	-0.142859	0.237189	0.813833	-0.239883	0.0488848	0.95234	0.0578772	0.0687055	0.942046	-0.0796407	0.0594208	0.935215	-0.0696913	0.012563	0.989447	0.0154344	0.0102801	0.991729	-0.0127693	0.813396	0.416451	-0.623573	0.282073	0.732348	-0.276897	4.95632	0.0293333	2.09635	0.289989	0.743223	-0.282786	0.199919	0.822456	0.207831	1.87837	0.142727	1.11122	0.22396	0.807163	0.228443	0.367727	0.686302	0.342137	0.262225	0.73742	0.260422	15.0784	0	4.18207	9.00187	0.00171429	2.92711	0.411373	0.670662	0.373903	0.0363907	0.963557	-0.0486893	0.204554	0.768341	0.212261	0.162424	0.888366	-0.173577	0.148886	0.830308	-0.160956	0.0676146	0.939978	0.0784856	0.0771545	0.940735	-0.0887943	0.212951	0.803692	0.219743	0.68566	0.524146	-0.548975	0.137054	0.852155	0.149756	0.119376	0.871687	0.132154	0.10855	0.912342	0.121488	0.187706	0.841028	-0.19655	0.0839026	0.922697	-0.0958852	0.0325756	0.968552	0.0391514	0.234064	0.820401	-0.237134	0.507138	0.622787	-0.438447	0.0798849	0.942542	0.0917639	0.850824	0.426462	0.639793	0.293029	0.761267	0.286781	0.277496	0.702866	0.27298	0.0907192	0.926582	0.103119	CON__Q6IME9;CON__Q14CN4-1;Q14CN4;B4DXK4	CON__Q6IME9;CON__Q14CN4-1;Q14CN4	1471
YWHAZ	14-3-3 protein zeta/delta	29.8714	29.964	30.143	29.3765	29.6536	29.3573	29.4405	29.4107	29.2012	28.9909	28.7972	29.1397	29.6424	29.7407	29.9449	29.7346	29.4722	29.8319	29.4747	29.2811	29.3796	29.0367	29.1263	29.3577	29.2726	29.3205	29.5076	28.878	28.9865	29.1906	29.3195	29.1474	29.3241	29.3422	29.1493	28.7056	29.3149	29.2937	29.9259	29.7097	29.4203	29.6865	29.6147	29.3566	29.1947	29.3412	29.3664	29.6459	29.6009	29.5495	29.7565	28.6855	28.9611	29.6002	29.5443	29.6727	29.9048	29.8117	29.6789	29.8826	30.1214	30.1241	29.9915	29.711	29.7955	29.7997	29.5202	29.6862	29.844	29.2933	29.6071	29.5556	29.6309	29.8297	29.9323	29.6034	29.7822	29.5175	29.9157	30.095	29.8954	29.969	29.9913	30.0174	29.8378	29.5798	29.6788	29.8084	29.8069	29.7319	29.7832	29.6435	29.644	29.4113	29.4617	29.6097	29.8314	29.7825	29.81	29.861	29.5599	29.7847	29.9063	30.0534	29.2595	29.6001	29.8616	29.6718	29.5213	29.3267	29.5839	29.7841	30.1027	30.2324	29.4407	29.4688	29.1232	30.4262	30.053	29.9255	29.8686	29.9331	29.8144	30.2222	30.0545	29.8691	30.0088	30.0467	29.7885	29.2113	29.1507	29.4398	28.4648	29.3124	29.3071	29.4424	29.1723	29.3962	28.871	29.0049	28.7284	29.8945	29.9564	30.1029	30.0569	29.2594	29.8944	29.8631	29.6305	29.625	29.6048	29.5751	29.6746	30.6568	30.1676	30.316	29.7805	30.1223	30.0897	29.9337	29.5739	29.3358	29.1193	29.086	NaN	29.3209	29.4004	29.5231	29.653	29.5929	29.53	29.5902	29.5468	29.2922	30.1679	30.1274	29.5247	29.3074	29.7365	29.3361	29.8389	29.6371	29.5264	29.6604	29.9653	29.9347	29.9502	29.9027	30.189	30.0255	30.0716	29.8637	29.9474	29.7979	29.7603	29.9633	29.8911	29.4972	29.7325	29.4394	29.4734	29.7446	29.5549	29.8861	30.0884	29.8777	29.6744	29.8913	29.6924	29.6401	29.9989	29.9837	30.1151	29.9464	30.0757	30.0144	30.0908	29.076	29.4416	29.3154	29.0348	29.1571	29.3556	28.616	28.4326	NaN	NaN	NaN	29.4201	29.9771	30.0919	30.2217	29.5962	29.8809	30.1407	29.8984	30.044	30.016	29.6296	29.487	29.6394	29.7043	29.6915	29.4553	29.7449	29.8122	29.8145	29.6849	30.0006	29.9573	29.7653	29.6987	29.8196	29.5367	29.6663	29.7631	29.5957	29.2788	29.5266	29.9687	29.5581	29.4801	29.4335	30.0371	30.0535	29.5707	30.4211	29.867	29.5158	29.752	29.5413	-0.601858	0.198178	-0.404259	-0.210899	-0.314122	-0.512122	-0.066289	-0.189145	-0.126636	0.057819	0.12946	0.501176	0.190897	0.105683	-0.0924648	0.0565201	0.390892	0.120997	-0.0835734	0.15736	0.461931	-0.233588	0.557089	-0.0549797	-0.310509	-0.549721	-0.240843	-0.709698	0.406789	0.15909	0.128404	0.0403674	0.802345	0.41966	0.0366487	-1.76786	-0.163006	0.0141414	-0.101441	0.569879	0.414985	-0.11531	-0.226994	0.101764	-0.199337	-0.55943	0.0276886	-0.495552	0.213256	0.219819	0.41477	0.204618	0.112395	0.230149	0.161895	0.133357	-0.100501	0.294224	0.470784	0.370187	3.24428	0.934917	-0.0306922	1.26134	0.915546	0.0836384		amine transport;apoptosis;biological regulation;biosynthetic process;blood coagulation;cell activation;cell death;cellular biosynthetic process;cellular component assembly;cellular component assembly at cellular level;cellular component organization;cellular component organization at cellular level;cellular component organization or biogenesis;cellular component organization or biogenesis at cellular level;cellular macromolecule metabolic process;cellular metabolic process;cellular nitrogen compound metabolic process;cellular process;cellular response to stimulus;coagulation;death;establishment of Golgi localization;establishment of localization;establishment of localization in cell;establishment of organelle localization;establishment of protein localization;establishment of protein localization in mitochondrion;establishment of protein localization to organelle;gene expression;Golgi organization;Golgi reassembly;hemostasis;histamine secretion;histamine secretion by mast cell;histamine secretion involved in inflammatory response;histamine transport;hormone secretion;hormone transport;intracellular protein transport;intracellular signal transduction;intracellular transport;macromolecule metabolic process;membrane organization;metabolic process;mitochondrial transport;multicellular organismal process;negative regulation of apoptosis;negative regulation of biological process;negative regulation of cell death;negative regulation of cellular process;negative regulation of programmed cell death;nitrogen compound metabolic process;nitrogen compound transport;nucleic acid metabolic process;nucleobase-containing compound metabolic process;organelle organization;organic substance transport;platelet activation;primary metabolic process;programmed cell death;protein import;protein targeting;protein targeting to mitochondrion;protein transport;regulation of apoptosis;regulation of biological process;regulation of biological quality;regulation of body fluid levels;regulation of cell death;regulation of cellular process;regulation of hormone levels;regulation of programmed cell death;response to chemical stimulus;response to drug;response to stimulus;RNA biosynthetic process;RNA metabolic process;secretion;secretion by cell;signal release;signal transduction;small GTPase mediated signal transduction;transcription initiation from RNA polymerase II promoter;transcription initiation, DNA-dependent;transport	binding;catalytic activity;enzyme binding;identical protein binding;kinase activity;kinase binding;monooxygenase activity;oxidoreductase activity;protein binding;protein kinase binding;transcription factor binding;transferase activity;transferase activity, transferring phosphorus-containing groups;ubiquitin protein ligase binding	adherens junction;anchoring junction;blood microparticle;cell junction;cell leading edge;cell part;cell-substrate adherens junction;cell-substrate junction;cytoplasm;cytoplasmic membrane-bounded vesicle;cytoplasmic part;cytoplasmic vesicle;cytoplasmic vesicle membrane;cytoplasmic vesicle part;cytoskeletal part;cytosol;extracellular membrane-bounded organelle;extracellular organelle;extracellular region part;extracellular space;extracellular vesicular exosome;focal adhesion;intracellular membrane-bounded organelle;intracellular organelle;intracellular organelle part;intracellular part;lysosome;lytic vacuole;macromolecular complex;mast cell granule;melanosome;membrane;membrane-bounded organelle;membrane-bounded vesicle;mitochondrion;nuclear part;nucleoplasm;nucleus;organelle;organelle membrane;organelle part;perinuclear region of cytoplasm;pigment granule;postsynaptic density;protein complex;synapse part;vacuole;vesicle;vesicle membrane	Cell cycle;Neurotrophin signaling pathway;Oocyte meiosis	2003-03-14	3D-structure;Acetylation;Alternativesplicing;Completeproteome;Cytoplasm;Directproteinsequencing;Kinase;Monooxygenase;Oxidoreductase;Phosphoprotein;Proteomicsidentification;Referenceproteome;Transferase				+																																										+																						16	16	12	67.3	67.3	51.4	27.745	0	323.31	160310000000	1418	0.0318197	0.966213	0.0103444	0.00926474	0.247457	0.785293	0.0802652	0.0704443	0.0282776	0.91227	0.609599	0.621252	-0.397217	0.154075	0.884186	0.130798	0.361892	0.780249	-0.266808	0.165481	0.890376	-0.1392	0.264864	0.848317	-0.207335	0.490404	0.683807	-0.337869	0.0467058	0.969153	-0.0437292	0.146054	0.919054	-0.124823	0.0934647	0.950269	-0.083578	0.0405478	0.972016	0.0381629	0.0957413	0.947588	0.0854403	0.477538	0.678128	0.330806	0.147692	0.900508	0.126006	0.0768044	0.952142	0.0697505	0.066538	0.951686	-0.0610258	0.0395942	0.966433	0.0373044	0.346965	0.810886	0.258005	0.0889488	0.954112	0.0798613	0.059757	0.973201	-0.0551621	0.11879	0.928361	0.103858	0.429004	0.704754	0.304834	0.186188	0.877818	-0.154159	0.548831	0.659959	0.367604	0.0384547	0.971359	-0.0362829	0.261115	0.791155	-0.204938	0.53744	0.631848	-0.36245	0.193004	0.888359	-0.158959	0.765523	0.565773	-0.468413	0.364863	0.741701	0.268498	0.119961	0.919287	0.104923	0.0949082	0.915615	0.0847494	0.0279404	0.989082	0.0266453	0.910284	0.426532	0.529452	0.379413	0.752792	0.276961	0.0252629	0.979836	0.0241806	2.74657	0.135301	-1.14069	0.123585	0.895694	-0.107591	0.00959342	0.994661	0.00933423	0.0734896	0.958222	-0.0669506	0.433385	0.727296	0.34945	0.374158	0.716927	0.273898	0.0843987	0.955171	-0.0761035	0.18015	0.837303	-0.149822	0.0737316	0.947813	0.0671609	0.155139	0.910125	-0.131572	0.552362	0.641081	-0.369223	0.018974	0.982242	0.0182744	0.468682	0.643652	-0.326762	0.167624	0.865862	0.140758	0.173554	0.898411	0.145081	0.374034	0.779964	0.27378	0.15987	0.885991	0.135062	0.0821138	0.946713	0.0741869	0.18311	0.885252	0.151916	0.122323	0.932307	0.106773	0.0989288	0.944507	0.0880184	0.0727661	0.946481	-0.0663324	0.24476	0.833687	0.194207	0.439868	0.66509	0.310708	0.324078	0.805385	0.24433	D0PNI1;P63104;E7EX29;B0AZS6;B7Z2E6;H0YB80;E7ESK7;Q2F831;E5RIR4;E9PD24;E7EVZ2;E5RGE1;Q6LD62	D0PNI1;P63104;E7EX29;B0AZS6;B7Z2E6;H0YB80;E7ESK7	1478
ACTA2	Actin, aortic smooth muscle	34.1824	34.2702	33.9912	33.5677	33.6203	33.6492	33.4693	33.4055	33.6267	33.6184	33.549	33.5545	34.0788	33.6996	33.6368	33.9657	33.9359	34.0143	33.9435	33.9019	34.1103	33.6968	33.829	33.8551	33.8508	33.8614	34.02	33.4029	33.3758	33.8473	33.6436	33.7437	33.8116	33.5285	33.607	33.6684	33.496	33.5412	33.7127	33.9211	33.9681	33.824	33.7909	33.9564	34.0584	34.0383	33.829	33.7739	33.9665	34.0853	34.1415	33.3251	33.1358	33.37	33.8326	33.9864	33.7843	34.043	33.9895	34.1379	34.2974	34.2995	34.2268	34.114	34.0141	33.9113	33.7983	33.8207	33.4441	33.9664	33.8364	33.8094	33.9538	34.0869	33.9757	33.7188	33.6446	33.5118	33.9201	34.1113	34.1306	33.8352	33.7331	33.8771	33.3883	33.3832	33.4756	33.3684	33.3652	33.4785	33.6665	33.7745	33.8081	33.6239	33.6928	33.7292	33.6481	33.7253	33.5332	33.7434	33.712	33.5352	33.6844	33.8511	33.5652	33.5573	33.6083	33.6562	33.4565	33.4865	33.5848	33.9377	33.9112	33.9921	33.7943	33.694	33.8416	33.8739	34.147	34.2784	34.0072	33.9708	34.0567	34.1361	34.0626	34.2456	33.8593	33.5758	33.7988	33.3403	33.1584	33.2803	33.0613	33.4366	33.5724	33.4838	33.4608	33.5553	33.5903	33.5343	33.5613	33.9766	33.8924	33.9916	32.3456	33.284	33.7955	33.4319	33.39	33.496	33.8406	33.8195	33.8793	33.88	33.546	33.5693	33.2527	33.548	33.5901	33.6018	33.7091	33.2893	33.3796	33.2661	33.1956	33.0328	33.1046	32.8828	33.793	33.9232	33.9142	33.417	33.2116	33.2023	33.4449	33.6793	33.6096	33.4205	33.7596	34.3597	34.1956	34.2677	33.762	33.9395	33.7806	33.9273	33.8426	33.8011	34.1562	34.1709	34.2301	33.793	33.9504	33.8769	33.4474	33.5952	33.6205	33.8672	33.8129	33.6746	33.5996	33.6125	33.7424	33.7533	33.5338	34.447	34.2954	34.2761	34.049	34.2235	34.1271	34.0546	34.1567	34.1498	34.1371	33.8769	34.1421	32.8206	32.8517	32.6956	33.3493	33.8246	33.203	33.4903	33.5458	33.6608	32.2801	31.7771	32.6256	34.2454	34.2236	34.071	34.002	34.0714	34.4357	34.2085	34.2311	34.3173	33.9205	33.9934	34.0722	34.0425	33.9265	34.0464	34.0969	34.0406	34.0682	34.17	34.0056	34.0777	34.1659	34.1969	34.1466	34.1549	34.3765	34.1656	34.2584	34.3039	34.3466	34.1391	34.15	34.2668	34.0326	34.4207	34.3615	34.1539	34.1947	34.3155	33.9112	33.8514	34.0545	-0.345646	-0.114572	-0.126012	-0.00889842	-0.186657	-0.318361	-0.336339	0.0155729	-0.0392189	0.144768	-0.0518545	0.354958	0.0935097	-0.231962	-0.048907	-0.294563	0.134346	-0.503955	-0.237672	-0.256087	0.027359	-0.143032	0.180149	-0.323048	-0.659955	-0.562859	-0.419687	-0.357677	0.0338745	-0.77795	-0.480354	-0.0731481	-0.254503	-0.456046	-0.386244	-0.639215	-0.912927	-0.0428251	-0.642648	-0.357502	0.228269	-0.307222	-0.419139	0.0523173	0.0656128	-0.377659	-0.0152512	-0.642675	0.137165	0.0858078	-0.10452	-0.515626	-0.169941	-0.284115	-0.219404	-0.312382	-0.410386	0.0919317	0.22848	-0.175014	3.62111	0.928462	-0.240145	1.46869	0.914291	-0.153187		anatomical structure development;biological regulation;cell development;cellular developmental process;cellular process;circulatory system process;developmental process;glomerular mesangial cell development;mesangial cell development;multicellular organismal process;multi-organism process;muscle contraction;muscle system process;regulation of anatomical structure size;regulation of biological quality;regulation of blood pressure;regulation of blood vessel size;regulation of tube size;response to biotic stimulus;response to other organism;response to stimulus;response to virus;smooth muscle contraction;system process;vascular process in circulatory system;vascular smooth muscle contraction;vasoconstriction	adenyl nucleotide binding;adenyl ribonucleotide binding;ATP binding;binding;enzyme binding;kinase binding;nucleotide binding;protein binding;protein kinase binding;purine nucleotide binding;purine ribonucleoside triphosphate binding;purine ribonucleotide binding;ribonucleotide binding	actin cytoskeleton;cell part;contractile fiber;contractile fiber part;cytoplasm;cytoplasmic part;cytoskeleton;cytosol;extracellular membrane-bounded organelle;extracellular organelle;extracellular region part;extracellular space;extracellular vesicular exosome;intracellular non-membrane-bounded organelle;intracellular organelle;intracellular part;macromolecular complex;membrane-bounded organelle;membrane-bounded vesicle;non-membrane-bounded organelle;organelle;organelle part;protein complex;smooth muscle contractile fiber;vesicle	Cardiac muscle contraction;Dilated cardiomyopathy;Hypertrophic cardiomyopathy (HCM);Vascular smooth muscle contraction	Actin	Acetylation;Aorticaneurysm;ATP-binding;Completeproteome;Cytoplasm;Cytoskeleton;Diseasemutation;Methylation;Muscleprotein;Nucleotide-binding;Oxidation;Polymorphism;Referenceproteome				+																																										+																						31	17	0	88.1	57.3	0	42.009	0	323.31	3183300000000	5550	4.6916	0.271936	-0.236093	-0.223972	1.89686	0.549376	-0.162925	-0.15304	0.140824	0.407976	0.693898	0.747435	-0.272333	0.172461	0.928942	-0.0902162	0.193201	0.9132	-0.0992782	0.0115694	0.997952	-0.00701045	0.309861	0.895156	-0.147057	0.619669	0.780615	-0.250825	0.667701	0.758547	-0.264967	0.0204364	0.992208	0.0122676	0.0532574	0.987934	-0.0308944	0.227568	0.913683	0.114054	0.071732	0.97437	-0.0408516	0.719954	0.713816	0.279668	0.137137	0.942091	0.0736687	0.406568	0.835051	-0.182676	0.0673862	0.974159	-0.0385312	0.557635	0.783839	-0.232061	0.208211	0.919144	0.105837	1.19136	0.712289	-0.397058	0.420653	0.85411	-0.187258	0.463182	0.818046	-0.201745	0.0365564	0.975877	0.021556	0.224355	0.904817	-0.112689	0.295916	0.866794	0.141875	0.631093	0.791705	-0.254452	1.79233	0.478496	-0.519935	1.39852	0.573138	-0.443145	0.912166	0.737951	-0.330665	0.727691	0.743549	-0.281814	0.0456881	0.980041	0.0266891	2.22315	0.525914	-0.609431	1.10986	0.658061	-0.378463	0.104337	0.958715	-0.0576333	0.458762	0.780165	-0.200449	1.02624	0.675149	-0.35919	0.807795	0.728138	-0.304168	1.70613	0.490664	-0.503595	2.98731	0.351606	-0.719202	0.0585008	0.972053	-0.0337402	1.71944	0.547703	-0.506266	0.550646	0.799308	-0.268808	0.398915	0.789662	0.179815	0.590549	0.841015	-0.242058	0.909756	0.662136	-0.330196	0.072458	0.966864	0.0412205	0.0925451	0.963848	0.05169	0.781345	0.724528	-0.297335	0.0200182	0.988959	-0.0120158	1.71945	0.492781	-0.506283	0.213482	0.893458	0.108067	0.124546	0.960926	0.0676049	0.155664	0.942436	-0.0823473	1.23246	0.636388	-0.406247	0.276137	0.909324	-0.13389	0.531392	0.825397	-0.223834	0.379235	0.884261	-0.172831	0.604001	0.808809	-0.246121	0.88322	0.741342	-0.323331	0.134595	0.946784	0.0724322	0.399698	0.80246	0.180005	0.285952	0.901087	-0.137862	D2JYH4;P62736;B3KUD3;Q13707;B3KPP5;F6UVQ4;F6QUT6;C9JFL5;B7Z6I1;F8WB63;B8ZZJ2;Q562S2;A0A173GMX4;F8WCH0	D2JYH4;P62736;B3KUD3;Q13707;B3KPP5	1480
CAP1	Adenylyl cyclase-associated protein;Adenylyl cyclase-associated protein 1	30.0366	30.287	30.1946	29.4174	29.6224	29.3001	29.442	29.2628	29.2348	29.3657	29.5975	29.2767	30.1274	30.14	29.9435	29.889	29.784	29.876	29.6125	29.6177	29.4557	29.2602	29.3556	29.397	29.7624	29.7925	29.7938	29.2478	29.5018	29.418	29.4719	29.6133	29.6114	29.2801	29.2252	29.3134	29.3901	29.3923	29.4689	29.5355	29.7324	29.4672	29.5295	29.6116	29.592	29.7235	30.1292	29.8602	29.819	29.8414	30.0417	28.6382	28.1376	29.0277	29.6558	29.6637	29.8793	29.849	29.7903	29.7735	29.8852	29.8758	29.8143	29.666	29.6672	29.628	29.3703	29.261	29.4091	28.9792	29.2232	29.5053	29.494	29.797	29.6753	28.7394	29.3706	28.8091	29.788	29.5574	29.6648	29.3179	29.8073	29.6017	29.3514	29.5029	29.4422	29.2369	29.3848	29.3711	29.9299	30.0217	30.1099	29.5569	29.4444	29.5404	29.6454	29.6	29.7108	29.5901	29.8318	29.6684	29.8129	29.6961	29.5065	29.4476	29.4951	29.4177	29.586	29.4168	29.6071	29.7031	29.9452	29.9021	29.5646	29.4802	29.3002	29.9524	30.0802	29.9919	29.915	29.9094	29.7382	29.6874	30.0701	30.0057	29.5079	29.7439	29.682	28.612	27.5919	27.5965	29.0182	28.8593	28.9846	29.2297	29.1903	29.1324	28.6845	28.9624	28.853	29.7488	29.6819	29.9917	28.4999	29.0294	29.4766	29.3775	29.1064	29.5544	29.4405	29.0534	29.1942	29.6574	29.9136	29.787	29.6763	29.6283	29.7511	29.4784	29.6771	29.5923	29.0203	29.0239	29.2101	28.7408	28.9625	29.0846	29.7552	30.0021	29.93	29.2708	29.097	29.2271	29.8321	30.1673	29.9655	29.9201	30.125	29.2308	29.023	29.0522	29.411	29.7547	29.7074	29.8323	29.7672	29.725	29.6344	29.5865	29.821	29.6253	29.2057	29.4958	29.322	29.2109	29.4054	29.2623	29.154	29.146	28.937	29.0038	28.9952	29.0569	29.1015	29.3665	29.4998	29.5018	30.0173	29.9841	30.0892	29.8632	29.9858	29.6537	29.6305	29.6477	29.8112	29.6745	29.7074	29.674	30.0616	30.0254	30.3223	29.6893	29.6812	30.0895	29.1299	29.575	30.2664	29.9204	29.5128	29.7093	29.9991	29.8937	30.3993	29.5977	29.6582	29.516	29.3149	29.5661	29.2389	29.407	29.3189	29.2917	29.453	29.4384	29.4983	29.3967	29.5654	29.4653	29.5468	29.6869	29.4342	29.6935	29.8386	30.3218	29.1765	28.7915	29.3189	29.3041	29.0838	29.5607	29.6325	30.423	30.2058	29.6788	30.5475	29.896	29.216	29.2364	29.0467	-0.165117	0.491895	-0.240829	0.204492	-0.0128752	-0.305533	-0.161325	-0.000701904	0.325845	0.322233	0.15451	0.280012	0.075297	-0.23162	-0.34251	-0.605396	0.0916367	-0.146257	-0.0645498	0.118319	0.271681	-0.13011	0.429717	0.425111	-1.64495	-0.624397	-0.394338	-0.745127	0.229045	-0.576459	-0.232353	-0.349085	0.207571	0.106826	0.00418409	-0.493666	-0.649172	0.317352	-0.380145	0.421308	0.594301	-0.131796	-0.265238	0.271201	-0.0164846	-0.18924	-6.03994e-05	-0.977296	0.225858	0.0769958	-0.00278791	-0.2475	0.442042	0.0736046	0.0933978	-0.124973	-0.0417957	0.275767	0.342625	0.0661659	4.40839	0.879165	-0.100487	1.46796	0.913488	0.0232393		actin cytoskeleton organization;actin filament-based process;activation of adenylate cyclase activity;ameboidal cell migration;anatomical structure morphogenesis;axon guidance;biological regulation;blood coagulation;cell activation;cell migration;cell morphogenesis;cell motility;cellular component morphogenesis;cellular component movement;cellular component organization;cellular component organization at cellular level;cellular component organization or biogenesis;cellular component organization or biogenesis at cellular level;cellular developmental process;cellular membrane organization;cellular process;cellular response to stimulus;chemotaxis;coagulation;cytoskeleton organization;developmental process;endocytosis;establishment of localization;establishment of localization in cell;establishment or maintenance of cell polarity;exocytosis;hemostasis;locomotion;membrane invagination;membrane organization;multicellular organismal process;organelle organization;platelet activation;platelet degranulation;positive regulation of adenylate cyclase activity;positive regulation of catalytic activity;positive regulation of cyclase activity;positive regulation of lyase activity;positive regulation of molecular function;receptor-mediated endocytosis;regulation of adenylate cyclase activity;regulation of biological process;regulation of biological quality;regulation of biosynthetic process;regulation of body fluid levels;regulation of cAMP biosynthetic process;regulation of cAMP metabolic process;regulation of catalytic activity;regulation of cellular biosynthetic process;regulation of cellular metabolic process;regulation of cellular process;regulation of cyclase activity;regulation of cyclic nucleotide biosynthetic process;regulation of cyclic nucleotide metabolic process;regulation of lyase activity;regulation of metabolic process;regulation of molecular function;regulation of nitrogen compound metabolic process;regulation of nucleobase-containing compound metabolic process;regulation of nucleotide biosynthetic process;regulation of nucleotide metabolic process;regulation of primary metabolic process;response to chemical stimulus;response to external stimulus;response to stimulus;secretion;secretion by cell;signal transduction;taxis;transport;vesicle-mediated transport		adherens junction;anchoring junction;cell cortex part;cell junction;cell part;cell-substrate adherens junction;cell-substrate junction;cortical actin cytoskeleton;cortical cytoskeleton;cytoplasmic part;cytoskeletal part;cytoskeleton;extracellular membrane-bounded organelle;extracellular organelle;extracellular region part;extracellular vesicular exosome;focal adhesion;intracellular non-membrane-bounded organelle;intracellular organelle;intracellular organelle part;intracellular part;membrane;membrane-bounded organelle;membrane-bounded vesicle;non-membrane-bounded organelle;organelle;organelle part;plasma membrane;vesicle		CAP_C;CAP_N	3D-structure;Acetylation;Actin-binding;Alternativesplicing;Cellmembrane;Completeproteome;Directproteinsequencing;Membrane;Phosphoprotein;Polymorphism;Referenceproteome				+																									+																HA_IPF_65_Ctr	+																						31	31	30	77.9	77.9	76.2	51.672	0	323.31	157660000000	1848	0.912115	0.658273	-0.0883136	-0.083556	0.0824482	0.968112	-0.0133496	-0.012582	0.0342647	0.879822	0.352103	0.889071	-0.135894	1.615	0.613818	0.404927	0.57713	0.843145	-0.19827	0.464642	0.85637	0.168365	0.0212239	0.997187	-0.0105997	0.801693	0.781141	-0.25155	0.342845	0.889784	-0.132822	0.00113181	0.999878	-0.00057789	0.874329	0.767307	0.268119	0.863248	0.758453	0.26525	0.32437	0.90458	0.127185	0.709605	0.767687	0.23054	0.138795	0.954451	0.0619945	0.547608	0.830578	-0.190685	0.936281	0.753183	-0.281725	2.2	0.526686	-0.497603	0.173509	0.930588	0.0754337	0.303326	0.917125	-0.120409	0.116749	0.973685	-0.0531435	0.234241	0.935179	0.0973952	0.679407	0.795694	0.223632	0.262549	0.911025	-0.107097	1.317	0.660361	0.353781	1.29476	0.703595	0.349953	10.3531	0.0759155	-1.34783	2.34263	0.510911	-0.514039	1.15906	0.741884	-0.324663	3.09799	0.424	-0.613322	0.538287	0.826747	0.18851	2.00795	0.603419	-0.47303	0.547283	0.818323	-0.191167	0.965756	0.745786	-0.287259	0.473029	0.813552	0.170861	0.207707	0.940919	0.0879493	0.00678592	0.995568	0.00344443	1.62399	0.578091	-0.406387	2.48393	0.499299	-0.534258	0.8446	0.781285	0.261229	1.09736	0.746696	-0.312952	0.946325	0.746343	0.333469	2.16486	0.53759	0.489199	0.266469	0.948907	-0.108472	0.657619	0.782899	-0.218341	0.678758	0.827211	0.22328	0.0273494	0.995034	-0.0135708	0.419405	0.856618	-0.155771	9.71436e-05	0.999906	-4.97158e-05	4.67936	0.280812	-0.802394	0.529733	0.819364	0.185954	0.14205	0.959673	0.0633727	0.00449165	0.998342	-0.00229343	0.598739	0.826326	-0.203757	1.37358	0.701953	0.363908	0.135247	0.968017	0.0605988	0.1772	0.944892	0.0768719	0.250476	0.940222	-0.102893	0.072571	0.973437	-0.0344067	0.694073	0.811957	0.227017	0.939677	0.693711	0.281928	0.119889	0.955912	0.0544654	D3DPU2;B4DI38;B2RDY9;Q01518;B4DNW7;B4DNY3;B4DNA3;B4DUZ8;Q5T0R1;Q5T0R4;Q5T0R3;Q5T0R2;Q5T0R9;Q5T0R7;Q5T0R6;Q5T0R5;Q5T0S3;Q5T0R8;E9PDI2;B7Z4M3	D3DPU2;B4DI38;B2RDY9;Q01518;B4DNW7;B4DNY3;B4DNA3;B4DUZ8	1481
IFI16	Gamma-interferon-inducible protein 16	27.9024	27.682	27.4832	27.0752	26.549	26.8081	NaN	NaN	NaN	NaN	NaN	NaN	26.8092	26.4942	26.5125	26.8612	27.1254	26.5689	27.0614	26.7361	26.4662	25.2717	25.6054	25.9461	26.298	25.8352	26.4686	31.1271	30.9436	31.1474	25.2812	25.067	25.6002	26.5747	26.5568	26.1282	25.6328	26.1796	26.4174	26.9757	NaN	26.7738	26.505	26.4207	NaN	26.7756	27.0474	27.0225	26.8463	27.2896	27.0352	27.1745	27.1886	26.8952	26.3189	26.9919	26.9331	27.09	27.0036	27.1373	26.982	27.1577	27.0186	26.4891	26.6298	26.5855	27.0036	26.7833	26.9224	NaN	26.7439	27.113	26.4693	26.9032	26.5848	26.7633	NaN	25.6595	27.473	25.9556	26.8305	27.0284	26.8942	26.7543	NaN	NaN	NaN	NaN	NaN	NaN	26.9692	27.1888	26.9095	25.8633	25.8283	25.5662	NaN	NaN	NaN	26.2738	26.919	25.9213	NaN	NaN	NaN	NaN	NaN	NaN	31.0202	31.0461	31.7988	26.4218	26.4909	26.8731	26.3285	25.747	25.881	27.0623	27.0622	27.1528	NaN	NaN	NaN	27.0591	27.1283	27.1627	27.017	NaN	NaN	NaN	NaN	NaN	NaN	NaN	NaN	NaN	NaN	NaN	NaN	NaN	NaN	27.3937	26.982	27.112	26.6843	27.0035	27.0142	26.8283	26.7285	26.8823	NaN	NaN	NaN	27.6355	27.4264	27.3234	26.7064	27.0354	27.0999	27.3013	27.0641	26.8103	NaN	NaN	NaN	NaN	NaN	NaN	27.032	26.6462	26.9632	26.3134	26.5429	26.8597	27.3839	27.6468	26.7767	27.1286	26.8738	NaN	NaN	NaN	NaN	NaN	NaN	NaN	26.7899	26.9308	27.0216	26.9715	27.097	NaN	26.814	NaN	NaN	NaN	NaN	NaN	NaN	NaN	NaN	NaN	NaN	NaN	NaN	27.0886	27.0098	NaN	27.3556	27.5452	27.1854	27.1834	27.2567	26.9797	28.1673	27.9405	28.2033	NaN	NaN	NaN	NaN	NaN	NaN	NaN	NaN	NaN	NaN	NaN	NaN	NaN	27.3595	NaN	26.3284	25.9873	26.5328	26.5896	26.7563	26.7099	NaN	NaN	NaN	26.4886	26.307	26.6942	26.7445	27.1553	27.0853	26.5747	27.3272	26.7085	NaN	26.9476	27.1668	NaN	NaN	NaN	NaN	NaN	NaN	26.7619	NaN	26.943	26.3048	26.6615	26.3577	25.8966	26.7099	26.6176	NaN	NaN	NaN	-0.534324	0.936648	-0.0609232	0.531954	-0.352503	0.75124	0.407975	-0.477053	1.27985	1.38838	1.07934	1.38411	0.899466	1.23445	0.438439	-0.211731	1.08437	-0.711956	0.0839711	0.702726	0.926629	0.316841	1.42377	1.25773	-1.68623	-0.806857	-1.40436	-1.12605	1.4939	1.23203	1.14437	-0.919829	1.79312	1.27856	1.38993	-1.02093	-1.01947	1.21185	0.903357	1.84674	2.02059	1.14213	-1.45632	1.18322	1.0859	5.40408	0.102448	1.41742	1.40832	0.983777	1.22368	-1.96213	1.35385	-0.851163	-0.515007	-0.6109	5.6197	-0.857121	1.44805	-0.145184	9.79128	0.0741628	0.452238	10.5086	0.000125	0.899767		activation of immune response;activation of innate immune response;anatomical structure development;autophagy;biological regulation;catabolic process;cell communication;cell differentiation;cell proliferation;cellular catabolic process;cellular developmental process;cellular metabolic process;cellular process;cellular response to abiotic stimulus;cellular response to external stimulus;cellular response to extracellular stimulus;cellular response to glucose starvation;cellular response to ionizing radiation;cellular response to nutrient levels;cellular response to radiation;cellular response to starvation;cellular response to stimulus;cellular response to stress;defense response;defense response to virus;developmental process;DNA damage response, signal transduction by p53 class mediator;DNA damage response, signal transduction by p53 class mediator resulting in induction of apoptosis;DNA damage response, signal transduction resulting in induction of apoptosis;hemopoiesis;hemopoietic or lymphoid organ development;immune effector process;immune response;immune system process;induction of apoptosis;induction of apoptosis by intracellular signals;induction of programmed cell death;inflammatory response;innate immune response;intracellular signal transduction;leukocyte differentiation;metabolic process;monocyte differentiation;multi-organism process;myeloid cell differentiation;myeloid leukocyte differentiation;negative regulation of binding;negative regulation of biological process;negative regulation of biosynthetic process;negative regulation of catalytic activity;negative regulation of cellular biosynthetic process;negative regulation of cellular macromolecule biosynthetic process;negative regulation of cellular metabolic process;negative regulation of cellular process;negative regulation of cysteine-type endopeptidase activity;negative regulation of defense response;negative regulation of DNA binding;negative regulation of endopeptidase activity;negative regulation of gene expression;negative regulation of hydrolase activity;negative regulation of immune response;negative regulation of immune system process;negative regulation of innate immune response;negative regulation of macromolecule biosynthetic process;negative regulation of macromolecule metabolic process;negative regulation of metabolic process;negative regulation of molecular function;negative regulation of nitrogen compound metabolic process;negative regulation of nucleobase-containing compound metabolic process;negative regulation of peptidase activity;negative regulation of reproductive process;negative regulation of response to stimulus;negative regulation of RNA metabolic process;negative regulation of transcription from RNA polymerase II promoter;negative regulation of transcription, DNA-dependent;negative regulation of viral genome replication;negative regulation of viral reproduction;organ development;positive regulation of apoptosis;positive regulation of biological process;positive regulation of biosynthetic process;positive regulation of cell death;positive regulation of cellular biosynthetic process;positive regulation of cellular metabolic process;positive regulation of cellular process;positive regulation of cytokine production;positive regulation of defense response;positive regulation of gene expression;positive regulation of immune response;positive regulation of immune system process;positive regulation of innate immune response;positive regulation of interleukin-1 beta production;positive regulation of interleukin-1 production;positive regulation of macromolecule biosynthetic process;positive regulation of macromolecule metabolic process;positive regulation of metabolic process;positive regulation of multicellular organismal process;positive regulation of nitrogen compound metabolic process;positive regulation of nucleobase-containing compound metabolic process;positive regulation of programmed cell death;positive regulation of response to stimulus;positive regulation of RNA metabolic process;positive regulation of transcription from RNA polymerase II promoter;positive regulation of transcription, DNA-dependent;positive regulation of type I interferon production;regulation of apoptosis;regulation of autophagy;regulation of binding;regulation of biological process;regulation of biosynthetic process;regulation of catabolic process;regulation of catalytic activity;regulation of cell death;regulation of cellular biosynthetic process;regulation of cellular catabolic process;regulation of cellular macromolecule biosynthetic process;regulation of cellular metabolic process;regulation of cellular process;regulation of cysteine-type endopeptidase activity;regulation of cytokine production;regulation of defense response;regulation of DNA binding;regulation of endopeptidase activity;regulation of gene expression;regulation of gene expression, epigenetic;regulation of hydrolase activity;regulation of immune response;regulation of immune system process;regulation of innate immune response;regulation of interleukin-1 beta production;regulation of interleukin-1 production;regulation of macromolecule biosynthetic process;regulation of macromolecule metabolic process;regulation of metabolic process;regulation of molecular function;regulation of multicellular organismal process;regulation of nitrogen compound metabolic process;regulation of nucleobase-containing compound metabolic process;regulation of peptidase activity;regulation of primary metabolic process;regulation of programmed cell death;regulation of reproductive process;regulation of response to stimulus;regulation of response to stress;regulation of RNA metabolic process;regulation of transcription from RNA polymerase II promoter;regulation of transcription, DNA-dependent;regulation of type I interferon production;regulation of viral genome replication;regulation of viral reproduction;response to abiotic stimulus;response to biotic stimulus;response to DNA damage stimulus;response to external stimulus;response to extracellular stimulus;response to ionizing radiation;response to nutrient levels;response to other organism;response to radiation;response to starvation;response to stimulus;response to stress;response to virus;response to wounding;signal transduction;signal transduction by p53 class mediator;signal transduction by p53 class mediator resulting in induction of apoptosis;signal transduction in response to DNA damage	binding;core promoter binding;core promoter proximal region DNA binding;core promoter proximal region sequence-specific DNA binding;DNA binding;double-stranded DNA binding;identical protein binding;nucleic acid binding;nucleic acid binding transcription factor activity;protein binding;regulatory region DNA binding;regulatory region nucleic acid binding;RNA polymerase II core promoter proximal region sequence-specific DNA binding;RNA polymerase II core promoter proximal region sequence-specific DNA binding transcription factor activity;RNA polymerase II core promoter proximal region sequence-specific DNA binding transcription factor activity involved in negative regulation of transcription;RNA polymerase II regulatory region DNA binding;RNA polymerase II regulatory region sequence-specific DNA binding;sequence-specific DNA binding;sequence-specific DNA binding RNA polymerase II transcription factor activity;sequence-specific DNA binding transcription factor activity;structure-specific DNA binding;transcription factor binding;transcription regulatory region DNA binding;transcription regulatory region sequence-specific DNA binding	cell part;cytoplasm;cytoplasmic part;cytosol;intracellular membrane-bounded organelle;intracellular non-membrane-bounded organelle;intracellular organelle;intracellular organelle part;intracellular part;membrane;membrane-bounded organelle;non-membrane-bounded organelle;nuclear body;nuclear part;nuclear speck;nucleolus;nucleoplasm;nucleoplasm part;nucleus;organelle;organelle part		HIN;PYRIN	3D-structure;Acetylation;Activator;Alternativesplicing;Apoptosis;Autophagy;Completeproteome;Cytoplasm;DNA-binding;Immunity;Inflammatoryresponse;Innateimmunity;Isopeptidebond;Nucleus;Phosphoprotein;Polymorphism;Referenceproteome;Repeat;Repressor;Transcription;Transcriptionregulation;Ublconjugation	+	+	CTD_Ctr;IPF_Ctr	+																																										+						+											+				HA_CTD_21_Ctr;HA_CTD_58_Ctr	27	27	26	38.7	38.7	37.2	82.422	0	164.62	27728000000	513	3.05936	0.0483604	0.554153	0.476062	3.0835	0.0307676	0.891618	0.706895	0.515664	0.326398	0.321628	0.700798	-0.305668	0.670658	0.508556	0.535922	0.0290618	0.966301	-0.0348503	0.319825	0.745223	0.304303	0.19482	0.854961	-0.201669	0.497906	0.611791	0.429797	0.231393	0.795438	0.233345	0.269452	0.771394	-0.269337	1.04442	0.380486	0.732308	1.17692	0.314187	0.794348	0.816634	0.510138	0.617377	1.17204	0.301185	0.791996	0.634552	0.522537	0.514686	0.991043	0.372914	0.706355	0.248547	0.784802	0.24944	0.107647	0.898275	-0.120475	0.818647	0.514029	0.61948	0.463057	0.701389	-0.407063	0.0405656	0.975456	0.0480464	0.455359	0.641771	0.401823	0.66064	0.49004	0.530148	0.172074	0.872535	0.181255	1.2223	0.338768	0.814706	1.01811	0.368348	0.719631	1.57511	0.203027	-0.964445	0.545465	0.562143	-0.461061	1.1854	0.322735	-0.801222	0.86417	0.402545	-0.6434	1.31277	0.276137	0.854735	0.988009	0.451326	0.704923	0.88862	0.389884	0.654822	0.652503	0.523492	-0.525884	1.73344	0.157892	1.02599	1.04267	0.371231	0.731529	1.17875	0.308868	0.795213	0.754923	0.424873	-0.583916	0.750584	0.459696	-0.582409	0.964595	0.407246	0.693361	0.637904	0.541262	0.51681	1.33106	0.364361	0.963954	2.08667	0.143045	1.15608	0.885601	0.435583	0.653422	1.26316	0.255208	-0.833138	0.931583	0.443512	0.676912	0.824061	0.49457	0.62122	9.87273	0	3.09222	0.0487473	0.968977	0.0580277	1.2139	0.278341	0.811015	1.20261	0.346067	0.805862	0.717671	0.525039	0.562858	0.978473	0.388957	0.700178	1.95755	0.160271	-1.11709	1.13423	0.354216	0.774651	0.584503	0.613007	-0.48595	0.305599	0.770572	-0.294064	0.38068	0.728461	-0.349473	10.4469	0	3.21393	0.592455	0.586096	-0.489985	1.25348	0.24607	0.828598	0.0709334	0.938693	-0.0823967	D3DUZ3;Q16666;A0A346JEQ3;A0A0A0MRB1;H3BR88;H3BR65;H3BVE6;X6RHR0;H3BM18;X6RHM1	D3DUZ3;Q16666;A0A346JEQ3	1486
PRTN3	Myeloblastin	NaN	NaN	NaN	NaN	NaN	NaN	NaN	NaN	NaN	NaN	NaN	NaN	NaN	NaN	NaN	NaN	NaN	NaN	NaN	NaN	NaN	NaN	NaN	NaN	NaN	NaN	NaN	NaN	NaN	NaN	NaN	NaN	NaN	NaN	NaN	NaN	NaN	NaN	NaN	NaN	NaN	NaN	NaN	NaN	NaN	NaN	NaN	NaN	NaN	NaN	NaN	NaN	NaN	NaN	NaN	NaN	NaN	NaN	NaN	NaN	NaN	NaN	NaN	NaN	NaN	NaN	NaN	NaN	NaN	NaN	NaN	NaN	NaN	NaN	NaN	NaN	NaN	NaN	NaN	NaN	NaN	NaN	NaN	NaN	NaN	NaN	NaN	NaN	NaN	NaN	NaN	NaN	NaN	NaN	NaN	NaN	NaN	NaN	NaN	NaN	NaN	NaN	NaN	NaN	NaN	NaN	NaN	NaN	NaN	NaN	NaN	NaN	NaN	NaN	NaN	NaN	NaN	NaN	NaN	NaN	NaN	NaN	NaN	NaN	NaN	NaN	NaN	NaN	NaN	NaN	NaN	NaN	NaN	NaN	NaN	NaN	NaN	NaN	NaN	NaN	NaN	NaN	NaN	NaN	NaN	NaN	NaN	27.9553	27.9512	27.7791	NaN	NaN	NaN	NaN	NaN	NaN	NaN	NaN	NaN	NaN	NaN	NaN	NaN	NaN	NaN	NaN	NaN	NaN	NaN	NaN	NaN	NaN	NaN	NaN	NaN	NaN	NaN	NaN	NaN	NaN	NaN	NaN	NaN	NaN	NaN	NaN	NaN	NaN	NaN	NaN	NaN	NaN	NaN	NaN	NaN	NaN	NaN	NaN	NaN	NaN	NaN	NaN	NaN	NaN	NaN	NaN	NaN	NaN	NaN	NaN	NaN	26.1432	25.8555	25.7752	NaN	NaN	NaN	NaN	NaN	NaN	NaN	NaN	NaN	NaN	NaN	NaN	NaN	NaN	NaN	NaN	NaN	NaN	NaN	NaN	NaN	NaN	NaN	NaN	NaN	NaN	NaN	NaN	NaN	NaN	NaN	NaN	NaN	NaN	NaN	NaN	NaN	NaN	NaN	NaN	NaN	NaN	NaN	NaN	NaN	NaN	NaN	NaN	NaN	NaN	NaN	NaN	NaN	NaN	NaN	NaN	NaN	-0.68344	-0.26053	1.05228	-0.326313	-0.114177	-0.28057	0.392418	-0.061162	0.108231	0.790646	0.336576	-0.0529287	0.658675	0.07111	0.195228	-0.365138	0.233946	-0.449775	-0.0366742	-0.571672	-0.393245	-0.00832721	0.142966	0.0732851	0.309152	-0.164254	-0.441327	-0.19309	0.302168	-0.189228	3.24842	-0.196642	-0.454255	0.0573123	0.446781	-0.389483	0.319107	-0.248195	0.0348698	-0.22559	0.0563802	0.078831	-0.103344	1.12237	-0.174387	-0.230483	-0.011948	-0.513291	-0.319211	-0.521144	-0.298541	-0.812675	-0.0139234	0.0826794	0.657179	0.123064	-0.239726	0.482342	0.857868	-0.00616174	4.75741	0.834454	0.0666788	1.91138	0.896864	0.0107941		biological regulation;blood coagulation;cell differentiation;cellular developmental process;cellular process;coagulation;collagen catabolic process;collagen metabolic process;dendritic cell differentiation;developmental process;hemostasis;leukocyte differentiation;macromolecule metabolic process;mature dendritic cell differentiation;metabolic process;multicellular organismal catabolic process;multicellular organismal macromolecule metabolic process;multicellular organismal metabolic process;multicellular organismal process;negative regulation of biological process;negative regulation of cellular component organization;negative regulation of cellular process;negative regulation of endocytosis;negative regulation of phagocytosis;negative regulation of transport;positive regulation of biological process;positive regulation of cell proliferation;positive regulation of cellular process;regulation of biological process;regulation of biological quality;regulation of body fluid levels;regulation of cell proliferation;regulation of cellular component organization;regulation of cellular process;regulation of endocytosis;regulation of localization;regulation of phagocytosis;regulation of transport;regulation of vesicle-mediated transport	binding;catalytic activity;endopeptidase activity;enzyme binding;hydrolase activity;peptidase activity;peptidase activity, acting on L-amino acid peptides;protein binding;serine hydrolase activity;serine-type endopeptidase activity;serine-type peptidase activity	cell part;cytoplasmic part;cytosol;extracellular membrane-bounded organelle;extracellular organelle;extracellular region part;extracellular space;extracellular vesicular exosome;intracellular part;membrane;membrane-bounded organelle;membrane-bounded vesicle;organelle;plasma membrane;vesicle		Trypsin	3D-structure;Collagendegradation;Completeproteome;Directproteinsequencing;Disulfidebond;Glycoprotein;Hydrolase;Polymorphism;Protease;Proteomicsidentification;Referenceproteome;Serineprotease;Signal;Zymogen				+																															+										HA_IPF_71_Ctr	+																						2	2	2	16.7	16.7	16.7	23.611	0.00072464	12.334	1072200000	19	0.224576	0.832048	0.0491234	0.0449611	0.587694	0.723128	-0.0999776	-0.0918799	0.0488018	0.799109	0.839409	0.548036	-0.466609	0.259097	0.841814	-0.181554	1.69989	0.378067	0.728532	0.341942	0.806307	-0.227398	0.100771	0.936022	-0.0796396	0.281545	0.839053	-0.195173	0.43118	0.752249	0.273253	0.0511255	0.990863	-0.0425683	0.0923368	0.952507	0.0748887	1.13751	0.495604	0.550669	0.357224	0.819744	0.234818	0.0441648	0.964811	-0.0368971	0.849761	0.568169	0.456143	0.0588711	0.967476	0.04923	0.182314	0.885275	0.135718	0.398697	0.766887	-0.255124	0.22515	0.895213	0.162563	0.498855	0.781722	-0.310806	0.0301041	0.987316	-0.0255525	0.726044	0.642175	-0.399504	0.439511	0.744145	-0.274879	0.0067164	0.997366	-0.00581605	0.126247	0.902009	0.099061	0.0622902	0.967759	0.0510926	0.317801	0.783578	0.215137	0.147831	0.899128	-0.113848	0.50983	0.751868	-0.308281	0.174808	0.861218	-0.133194	0.313916	0.801528	0.211103	0.178697	0.904896	-0.132105	10.5194	0.00457143	2.27055	0.18741	0.902729	-0.137386	0.516847	0.655703	-0.315528	0.0482593	0.979942	0.0400125	0.515994	0.717967	0.311787	0.43199	0.726531	-0.271946	0.318119	0.781762	0.219967	0.246563	0.878231	-0.173346	0.0287726	0.993663	0.0243441	0.17402	0.904206	-0.147693	0.0467754	0.955818	0.039203	0.067579	0.974672	0.0550156	0.0908423	0.91644	-0.0721918	1.95841	0.360296	0.783457	0.157199	0.918338	-0.120649	0.224546	0.857133	-0.160774	0.00961587	0.992452	-0.00833126	0.617386	0.609337	-0.357621	0.329664	0.79278	-0.221962	0.630284	0.705754	-0.36309	0.304517	0.828171	-0.207783	1.1824	0.485388	-0.565787	0.0111292	0.994549	-0.00968354	0.0710939	0.969376	0.0576953	0.879927	0.604734	0.458831	0.108824	0.947248	0.0857019	0.23169	0.858775	-0.16656	0.5574	0.724522	0.334687	1.28448	0.406354	0.597522	0.00494218	0.999254	-0.00429897	U3KPS2;D6CHE9;P24158	U3KPS2;D6CHE9;P24158	1488
RPL9	60S ribosomal protein L9	27.3252	26.8667	26.9102	NaN	NaN	NaN	NaN	NaN	NaN	27.1101	27.2967	NaN	NaN	NaN	NaN	26.9969	26.9017	27.1647	NaN	NaN	NaN	26.8669	26.6883	26.8784	27.3899	27.619	27.5234	NaN	NaN	NaN	NaN	NaN	NaN	NaN	26.706	26.7766	26.8352	26.7572	26.7246	NaN	NaN	NaN	NaN	NaN	NaN	NaN	NaN	NaN	27.0427	NaN	27.8251	NaN	NaN	NaN	26.4035	26.8961	26.7314	27.3687	27.3369	NaN	27.4977	27.5363	27.6901	NaN	27.2773	NaN	NaN	NaN	NaN	NaN	NaN	NaN	NaN	NaN	27.203	27.0635	26.6861	NaN	27.0032	27.3471	27.4253	NaN	27.6501	27.9096	NaN	NaN	NaN	NaN	NaN	NaN	26.9995	27.6957	27.6692	NaN	NaN	NaN	27.4137	27.3529	NaN	27.2501	27.4394	27.3926	NaN	NaN	NaN	27.2814	27.009	27.1546	27.413	27.1913	27.0812	27.625	27.7596	27.5865	27.1984	27.3082	27.3397	27.9961	27.6869	27.6313	27.4757	27.5396	27.8097	27.9688	27.7756	27.4318	NaN	27.0559	27.6398	NaN	26.77	26.8954	26.9986	26.9093	NaN	NaN	NaN	NaN	NaN	NaN	NaN	NaN	NaN	NaN	NaN	NaN	NaN	NaN	NaN	NaN	NaN	NaN	NaN	27.9371	27.7214	27.6037	27.7071	27.7779	27.7788	27.8107	27.5857	27.6938	NaN	NaN	NaN	NaN	NaN	NaN	27.2756	26.684	NaN	NaN	NaN	NaN	27.3394	27.6364	NaN	NaN	NaN	NaN	NaN	NaN	NaN	NaN	NaN	27.3208	27.3727	27.4678	26.8791	27.1152	26.8918	NaN	NaN	NaN	NaN	NaN	NaN	27.1438	26.9197	27.1634	26.8751	26.7588	26.8808	NaN	NaN	NaN	NaN	NaN	27.843	27.6153	27.6642	27.7407	27.6099	27.5808	27.2261	26.8815	27.0992	NaN	NaN	NaN	27.8078	NaN	26.9558	NaN	NaN	NaN	NaN	NaN	NaN	27.6457	27.9403	27.8715	27.2967	27.0674	26.9996	NaN	NaN	NaN	27.3646	27.5461	27.3592	27.1879	27.644	27.4967	27.5851	27.5687	27.8363	27.5193	27.5421	26.1956	27.8298	27.7904	27.5236	26.8291	26.8707	27.3405	NaN	NaN	NaN	NaN	NaN	27.5324	26.8747	27.3352	27.5008	NaN	27.3767	27.5208	NaN	NaN	NaN	-0.200019	-1.11321	0.651062	1.35065	-1.44164	-0.469499	0.612175	-1.73155	-2.33809	0.236439	0.516835	1.41453	0.174895	-1.85264	-1.73299	-0.392198	1.09837	-1.76111	-2.57009	1.20054	1.49688	1.12192	1.61131	-1.71781	-0.253858	0.155922	-2.11383	-1.35911	-1.27001	-0.70001	-1.37996	-1.62787	1.59394	1.59446	1.53658	-1.73677	-1.75049	-0.100483	-1.51074	1.32775	0.873868	-1.62244	-2.01792	0.86096	-1.69966	-1.50462	-2.43556	-2.09831	0.404805	-0.864807	0.799401	-2.36005	1.29464	0.489314	-1.70988	0.988174	1.06837	1.44818	1.56523	0.276005	12.171	0.0123511	-0.335744	6.66038	0.0145714	-0.312215		biosynthetic process;catabolic process;cellular biosynthetic process;cellular catabolic process;cellular component disassembly;cellular component disassembly at cellular level;cellular component organization;cellular component organization at cellular level;cellular component organization or biogenesis;cellular component organization or biogenesis at cellular level;cellular macromolecular complex disassembly;cellular macromolecular complex subunit organization;cellular macromolecule biosynthetic process;cellular macromolecule catabolic process;cellular macromolecule metabolic process;cellular metabolic process;cellular nitrogen compound metabolic process;cellular process;cellular process involved in reproduction;cellular protein complex disassembly;cellular protein metabolic process;cotranslational protein targeting to membrane;establishment of localization;establishment of localization in cell;establishment of protein localization;establishment of protein localization in endoplasmic reticulum;establishment of protein localization to organelle;gene expression;intracellular protein transport;intracellular transport;macromolecular complex disassembly;macromolecular complex subunit organization;macromolecule biosynthetic process;macromolecule catabolic process;macromolecule metabolic process;metabolic process;mRNA catabolic process;mRNA metabolic process;nitrogen compound metabolic process;nuclear-transcribed mRNA catabolic process;nuclear-transcribed mRNA catabolic process, nonsense-mediated decay;nucleic acid metabolic process;nucleobase-containing compound metabolic process;primary metabolic process;protein complex disassembly;protein complex subunit organization;protein metabolic process;protein targeting;protein targeting to ER;protein targeting to membrane;protein transport;reproductive process;RNA biosynthetic process;RNA catabolic process;RNA metabolic process;SRP-dependent cotranslational protein targeting to membrane;translation;translational elongation;translational initiation;translational termination;transport;viral infectious cycle;viral reproduction;viral reproductive process;viral transcription	binding;nucleic acid binding;RNA binding;rRNA binding;structural constituent of ribosome;structural molecule activity	adherens junction;anchoring junction;cell junction;cell part;cell-substrate adherens junction;cell-substrate junction;cytoplasm;cytoplasmic part;cytosol;cytosolic large ribosomal subunit;focal adhesion;intracellular membrane-bounded organelle;intracellular non-membrane-bounded organelle;intracellular organelle;intracellular organelle part;intracellular part;large ribosomal subunit;macromolecular complex;membrane;membrane-bounded organelle;non-membrane-bounded organelle;nuclear part;nucleolus;nucleus;organelle;organelle part;ribonucleoprotein complex;ribosome	Ribosome	Ribosomal_L6	3D-structure;Acetylation;Completeproteome;Directproteinsequencing;Proteomicsidentification;Referenceproteome;Ribonucleoprotein;Ribosomalprotein				+																			+																						HA_IPF_50_Ctr	+																						9	9	9	61.9	61.9	61.9	20.775	0	75.676	23804000000	350	0.946065	0.201503	-0.323409	-0.268764	0.639526	0.383699	-0.287376	-0.232108	0.191168	0.318287	0.0847525	0.912066	-0.10582	0.686458	0.452727	-0.594092	0.340554	0.70651	0.348029	0.905692	0.360906	0.721994	0.991364	0.386488	-0.769726	0.224118	0.781277	-0.249119	0.31538	0.696871	0.327248	1.30383	0.26702	-0.925607	2.05394	0.122069	-1.24759	0.102419	0.903666	0.125437	0.256228	0.792862	0.276245	0.968039	0.324847	0.756148	0.0748126	0.926164	0.0933477	1.44161	0.210792	-0.989913	1.30543	0.238831	-0.926373	0.181018	0.802036	-0.207919	0.676987	0.543921	0.587087	1.33468	0.278252	-0.940821	2.3789	0.0994098	-1.37062	0.766341	0.438868	0.641755	1.05105	0.288991	0.800174	0.697336	0.477652	0.599735	1.17107	0.315432	0.861281	1.2786	0.261902	-0.916089	0.111251	0.860197	-0.134919	0.065961	0.936484	0.0831211	1.7645	0.156448	-1.12957	0.908305	0.35136	-0.725085	0.825094	0.408955	-0.677677	0.368796	0.702756	-0.372574	0.928399	0.329632	-0.736211	1.16826	0.284049	-0.865335	1.15253	0.216833	0.852015	1.1533	0.315091	0.852345	1.09209	0.29227	0.821386	1.29905	0.231506	-0.926037	1.31833	0.222472	-0.934208	0.0411891	0.956087	-0.0533985	1.06461	0.30874	-0.807412	0.664858	0.508864	0.642486	0.497181	0.549729	0.467075	1.17398	0.295923	-0.865128	1.63916	0.153143	-1.07761	0.487661	0.609452	0.460225	1.25758	0.328119	-0.906211	1.05649	0.306828	-0.8037	2.19318	0.129143	-1.3002	1.70927	0.149249	-1.11436	0.18974	0.79989	0.215489	0.481947	0.60573	-0.459394	0.436976	0.626307	0.425378	2.08197	0.116619	-1.2589	0.851686	0.414831	0.691831	0.237738	0.801763	0.260619	1.27163	0.281718	-0.912276	0.586116	0.553278	0.528226	0.651781	0.502882	0.571081	1.00144	0.350855	0.774097	1.12167	0.242222	0.836583	0.122102	0.893888	0.14669	D6RAN4;Q53Z07;P32969;A0A2R8Y5Y7;B4E1M5;E7ESE0;B4DLV8;H0Y9V9;H0Y9R4;Q2NKY6	D6RAN4;Q53Z07;P32969;A0A2R8Y5Y7;B4E1M5;E7ESE0;B4DLV8	1490
HSD17B11	Estradiol 17-beta-dehydrogenase 11	27.773	27.4227	27.4147	NaN	NaN	NaN	NaN	NaN	NaN	NaN	NaN	NaN	NaN	NaN	NaN	26.9899	27.2526	27.3153	27.7094	NaN	27.0585	NaN	NaN	NaN	27.1177	27.2709	27.3745	NaN	NaN	NaN	NaN	NaN	NaN	26.98	NaN	26.7607	NaN	NaN	NaN	NaN	NaN	NaN	27.3899	26.9944	27.4035	27.8143	27.3637	27.1267	27.5831	27.5155	27.6187	NaN	NaN	NaN	26.983	27.2784	27.3908	NaN	NaN	27.3063	NaN	27.4601	27.3551	27.5489	27.2151	27.2967	NaN	NaN	NaN	NaN	NaN	NaN	NaN	NaN	NaN	NaN	NaN	NaN	27.4394	27.5162	27.1009	27.5085	27.5836	27.257	27.0857	27.277	27.5345	27.2952	27.3259	27.0282	27.6312	27.5969	27.3975	NaN	NaN	NaN	NaN	NaN	NaN	NaN	NaN	NaN	27.4477	27.3783	27.4081	27.468	27.5266	27.3551	27.543	27.7329	27.4656	27.8526	27.7595	27.9255	NaN	NaN	NaN	27.5286	27.733	27.822	27.7445	27.5694	27.507	27.8923	27.9044	27.9062	27.5381	NaN	27.8159	NaN	NaN	NaN	NaN	NaN	NaN	NaN	NaN	NaN	NaN	NaN	NaN	27.495	27.0659	27.5774	NaN	NaN	NaN	NaN	NaN	NaN	NaN	NaN	NaN	27.7216	27.5782	26.9495	26.6509	27.0737	26.8486	27.3912	26.8598	27.1799	NaN	NaN	NaN	NaN	NaN	NaN	27.1366	27.2323	27.5287	26.9308	27.0487	NaN	27.6688	27.8992	NaN	NaN	27.1741	26.7517	NaN	NaN	NaN	NaN	NaN	27.0882	27.4325	27.5149	NaN	NaN	NaN	NaN	NaN	NaN	NaN	NaN	NaN	NaN	NaN	NaN	NaN	NaN	NaN	NaN	NaN	27.2797	NaN	27.1496	27.2342	27.335	26.9059	NaN	NaN	27.4647	27.597	NaN	27.1922	NaN	NaN	NaN	NaN	NaN	NaN	NaN	NaN	NaN	NaN	NaN	NaN	27.6237	27.331	27.4497	NaN	NaN	NaN	NaN	26.9247	27.1472	27.2392	27.2562	27.3019	27.5102	27.3641	27.1375	27.6564	27.4367	27.5391	27.341	27.4938	27.2006	27.5013	27.4669	27.6651	NaN	27.3506	27.0933	NaN	NaN	NaN	NaN	NaN	NaN	NaN	NaN	NaN	26.9189	26.7877	26.9231	NaN	NaN	NaN	-0.962686	-0.96914	-1.70536	1.50626	-1.10244	0.431996	-1.12841	1.5145	1.6868	1.82432	1.46933	0.892545	1.60546	-1.45787	-1.18727	-1.73393	1.60405	1.55093	-1.5689	-1.1466	2.09776	-1.14086	1.94641	0.237887	-1.34093	-0.944992	-0.440032	-1.46477	1.63132	-0.95949	-0.846949	-1.70644	1.66829	1.10962	1.39553	-1.42948	-0.744242	1.55109	0.603174	2.03588	1.78871	-1.06577	-1.5977	1.4378	0.551392	-1.58756	-1.37743	-0.535308	0.124938	0.243716	1.70156	1.46831	1.79376	-1.2193	1.66325	1.70176	1.8324	1.85883	2.15282	0.984449	13.2254	0.00543046	0.109559	6.91959	0.0102257	0.596031		androgen catabolic process;androgen metabolic process;biological regulation;biosynthetic process;catabolic process;cellular hormone metabolic process;cellular metabolic process;cellular process;hormone catabolic process;hormone metabolic process;lipid biosynthetic process;lipid catabolic process;lipid metabolic process;metabolic process;primary metabolic process;regulation of biological quality;regulation of hormone levels;steroid biosynthetic process;steroid catabolic process;steroid metabolic process	catalytic activity;estradiol 17-beta-dehydrogenase activity;oxidoreductase activity;oxidoreductase activity, acting on CH-OH group of donors;oxidoreductase activity, acting on the CH-OH group of donors, NAD or NADP as acceptor;steroid dehydrogenase activity;steroid dehydrogenase activity, acting on the CH-OH group of donors, NAD or NADP as acceptor	cell part;cytoplasm;cytoplasmic part;extracellular region;intracellular part;lipid particle		adh_short	3D-structure;Completeproteome;Lipidbiosynthesis;Lipidmetabolism;NADP;Oxidoreductase;Proteomicsidentification;Referenceproteome;Secreted;Signal;Steroidbiosynthesis				+																																										+																						9	9	9	44.1	44.1	44.1	28.102	0	203	21675000000	397	0.352448	0.502688	0.153726	0.128049	1.31282	0.183866	0.471332	0.380979	0.199194	0.309316	0.60693	0.500837	-0.527003	0.615759	0.508591	-0.531483	1.37126	0.249156	-0.932272	1.15141	0.301326	0.826061	0.72794	0.504073	-0.602585	0.219048	0.797773	0.236089	0.752671	0.440443	-0.616961	1.16039	0.327378	0.830504	1.36206	0.255473	0.924832	1.53532	0.227491	1.00052	1.10979	0.366564	0.80575	0.544056	0.513734	0.487395	1.2657	0.277651	0.880432	1.09363	0.314154	-0.79869	0.813071	0.398762	-0.65033	1.41106	0.220826	-0.9489	1.26385	0.339101	0.879619	1.20202	0.324364	0.85049	1.2004	0.288458	-0.855509	0.775139	0.446208	-0.628324	1.90369	0.148773	1.15048	0.753947	0.467009	-0.621008	1.69522	0.244244	1.06743	0.110859	0.913383	0.130083	0.969949	0.342457	-0.735047	0.593512	0.510013	-0.517801	0.22568	0.816485	-0.241208	1.10047	0.297937	-0.802298	1.29583	0.250863	0.894515	0.605024	0.584111	-0.525494	0.512767	0.57075	-0.46417	1.38687	0.246986	-0.935771	1.33912	0.188651	0.914578	0.741991	0.46586	0.608494	1.02892	0.314221	0.765233	1.0546	0.285767	-0.781318	0.431307	0.582394	-0.407382	1.20228	0.317621	0.850594	0.32919	0.734238	0.329811	1.33306	0.341385	1.01359	1.48945	0.196583	0.980902	0.700849	0.492533	-0.584265	1.24754	0.229455	-0.874262	1.07514	0.356105	0.788492	0.289935	0.802997	0.299747	1.23068	0.271939	-0.867628	1.00509	0.375533	-0.754268	0.285698	0.681078	-0.293339	0.0551592	0.936259	0.0682586	0.114564	0.907995	0.133598	1.38111	0.284514	0.933139	1.10881	0.308555	0.805227	1.49617	0.210468	0.983733	0.837151	0.45803	-0.666059	1.33488	0.28	0.912192	1.3816	0.238753	0.9333	1.5455	0.214189	1.00492	1.57972	0.204604	1.01942	1.98219	0.147222	1.18069	0.616859	0.542667	0.536374	D6RCD0;Q8NBQ5	D6RCD0;Q8NBQ5	1491
HEL-S-34;PEBP1;HEL-210	Phosphatidylethanolamine-binding protein 1;Hippocampal cholinergic neurostimulating peptide	28.0035	27.9674	28.4255	27.6767	28.2825	28.0903	28.0131	27.7206	27.875	NaN	NaN	NaN	28.4367	28.2549	28.4536	28.3982	27.4059	27.6794	28.4318	27.9696	27.8419	27.8922	28.2058	28.2601	28.3321	28.4401	28.4885	27.5563	27.6315	27.5318	NaN	NaN	NaN	NaN	NaN	NaN	28.0935	NaN	28.7225	27.9111	27.6662	28.1716	NaN	28.4304	27.9278	27.9761	27.754	28.2835	28.2508	28.1829	28.2332	NaN	NaN	NaN	27.736	28.114	28.3194	27.9559	28.3157	28.4762	28.2419	28.3032	28.5424	28.4128	28.3772	27.83	NaN	28.0214	27.7473	NaN	NaN	NaN	27.6981	28.2069	27.937	28.1072	28.439	28.262	28.1385	28.0395	28.1026	28.0285	28.031	27.7995	NaN	27.9871	27.6833	NaN	NaN	NaN	28.217	27.9655	27.7694	27.4065	27.8083	27.9505	27.567	28.177	27.7279	27.9128	28.0846	27.6997	27.4974	28.0664	27.6117	28.0039	28.3696	28.1442	27.8929	NaN	NaN	27.7496	27.9669	27.9634	NaN	27.2919	27.8373	28.2444	27.5582	27.8816	27.7206	27.7804	27.289	27.872	28.0266	28.2702	27.4438	28.0672	27.6722	NaN	NaN	NaN	NaN	NaN	NaN	27.7119	NaN	27.6433	NaN	27.2868	27.5142	28.1868	28.4887	28.4759	27.8908	27.7165	27.816	NaN	27.1703	27.0346	27.8148	NaN	NaN	28.301	27.842	28.2188	27.9576	27.9	27.9552	27.8493	27.6364	27.8949	NaN	NaN	NaN	27.9097	27.9669	27.5757	28.0973	28.2163	27.9504	NaN	NaN	26.7071	27.8342	27.7876	27.5427	27.8129	27.8328	NaN	NaN	NaN	NaN	26.6547	NaN	27.9499	27.4305	27.6826	27.6974	27.566	27.709	27.1216	NaN	27.4953	27.5991	27.5651	27.5008	27.901	27.9063	NaN	27.65	28.0594	28.2638	27.8713	27.9996	NaN	NaN	NaN	27.7281	27.9918	28.1101	28.0303	28.2767	27.8229	27.9472	27.747	27.79	NaN	NaN	NaN	28.0798	28.1796	28.2519	NaN	NaN	NaN	NaN	NaN	NaN	28.2597	28.3604	28.2643	27.1088	27.3799	27.0465	28.0734	28.1968	28.1992	NaN	NaN	NaN	27.8959	27.9152	27.9556	27.0823	28.3585	27.8939	28.212	27.041	28.0244	28.0901	28.2874	28.1689	26.7703	27.4755	26.7609	NaN	NaN	NaN	NaN	NaN	NaN	27.0041	27.1024	27.1118	26.357	27.4252	27.2551	NaN	NaN	NaN	-1.54093	1.69414	1.43176	1.73262	-2.09179	-2.81927	0.259855	0.0759552	1.31693	1.53471	1.36886	1.67488	1.51905	0.252693	-2.02084	1.58181	1.40595	0.409808	1.03419	1.21141	1.20569	-0.0246123	1.20713	1.04186	-1.32682	-2.79863	0.350554	-0.00633609	1.69621	1.12018	-0.564325	-0.930925	1.43302	1.25002	1.10591	-2.12605	1.12984	1.40038	-1.49151	1.1233	1.44454	1.32887	1.182	1.14025	1.3935	0.885583	1.22873	-1.96869	1.56167	1.25974	1.26541	-2.82813	1.29635	1.13637	1.03754	1.48496	-1.31273	0.909105	1.36866	1.04015	12.2041	0.0120214	0.370667	6.44669	0.018671	0.742694			adenyl nucleotide binding;adenyl ribonucleotide binding;ATP binding;binding;endopeptidase inhibitor activity;endopeptidase regulator activity;enzyme binding;enzyme inhibitor activity;enzyme regulator activity;kinase binding;lipid binding;nucleotide binding;peptidase inhibitor activity;peptidase regulator activity;phosphatidylethanolamine binding;phospholipid binding;protein binding;protein kinase binding;purine nucleotide binding;purine ribonucleoside triphosphate binding;purine ribonucleotide binding;ribonucleotide binding;serine-type endopeptidase inhibitor activity	cell part;cytoplasm;extracellular membrane-bounded organelle;extracellular organelle;extracellular region part;extracellular vesicular exosome;intracellular membrane-bounded organelle;intracellular organelle;intracellular part;membrane-bounded organelle;membrane-bounded vesicle;nucleus;organelle;vesicle		PBP	3D-structure;ATP-binding;Completeproteome;Cytoplasm;Directproteinsequencing;Disulfidebond;Lipid-binding;Nucleotide-binding;Phosphoprotein;Proteaseinhibitor;Referenceproteome;Serineproteaseinhibitor		+	CTD_Ctr	+						+																				+															HA_IPF_25_Ctr;HA_IPF_66_Ctr	+												+									HA_CTD_49_Ctr	11	11	11	78.1	78.1	78.1	21.057	0	149.63	38392000000	548	1.33156	0.100387	0.448725	0.366561	2.82858	0.0441973	0.797729	0.639982	0.427486	0.27924	1.00158	0.287799	-0.79987	1.15333	0.273025	0.880033	0.902623	0.371498	0.743697	1.19237	0.2656	0.900033	1.5831	0.200357	-1.08646	2.49874	0.082	-1.4603	0.105018	0.889861	0.133212	0.0285469	0.991192	0.0389707	0.80128	0.42158	0.684002	0.997957	0.318462	0.797234	0.846304	0.431024	0.710951	1.13393	0.276222	0.870002	0.98257	0.346203	0.788926	0.103625	0.884721	0.13054	1.50061	0.194143	-1.04932	1.04268	0.291158	0.821655	0.879625	0.416457	0.730343	0.179767	0.851463	0.212155	0.574116	0.561006	0.53714	0.713012	0.445962	0.629243	0.708436	0.406351	0.6263	0.0091921	0.992857	-0.0127193	0.709174	0.473689	0.626915	0.58005	0.512029	0.541186	0.805641	0.378505	-0.687935	2.49337	0.0813333	-1.45379	0.150544	0.856067	0.18164	0.00235761	0.993553	-0.00328077	1.15529	0.261223	0.881075	0.640164	0.546052	0.581887	0.261023	0.736602	-0.291415	0.490209	0.570449	-0.480407	0.903639	0.272954	0.744315	0.745027	0.429086	0.649345	0.629006	0.459792	0.574464	1.60996	0.145287	-1.10147	0.647602	0.456849	0.586865	0.87457	0.397744	0.727426	0.946795	0.330248	-0.77188	0.489317	0.587636	0.526611	0.914052	0.340765	0.750291	0.811436	0.41108	0.690169	0.6892	0.410587	0.613984	0.654948	0.483288	0.592	0.868028	0.450229	0.723735	0.467396	0.549921	0.460031	0.72711	0.472877	0.638202	1.43445	0.183054	-1.02049	1.0231	0.340944	0.811121	0.752849	0.453244	0.654308	0.757813	0.423538	0.657317	2.502	0.0746452	-1.46325	0.78379	0.430435	0.673341	0.652526	0.510043	0.590188	0.576591	0.55536	0.538869	0.951275	0.353441	0.771336	0.77551	0.396568	-0.675259	0.483571	0.594261	0.472181	0.846374	0.313436	0.710917	0.578515	0.543202	0.540213	D9IAI1;P30086;A0A0K0K1J6;B4DRT4;V9HW05	D9IAI1;P30086;A0A0K0K1J6;B4DRT4;V9HW05	1497
APOH	Beta-2-glycoprotein 1	27.9948	27.8398	28.1014	28.4419	28.4775	28.4635	28.3113	28.3305	28.384	28.5615	28.3607	28.491	28.6544	28.7583	28.6487	29.0078	29.0707	29.2784	28.4863	28.7337	28.4241	28.8481	28.6594	28.8149	28.897	28.6116	28.7663	28.0789	28.2064	28.2228	28.9308	28.773	28.7451	28.5771	28.3092	28.4154	28.9781	29.0213	29.0419	28.3777	28.7381	28.4653	28.4005	28.2126	27.9538	28.9146	28.8764	28.8184	28.9038	29.0089	29.1446	NaN	28.2622	28.5922	28.5366	28.6282	28.737	28.1564	28.1603	28.1444	28.6892	28.8939	28.962	28.7462	28.9369	28.7543	28.4323	28.4279	28.4021	28.6187	28.6741	28.3867	28.5332	28.5065	28.7998	28.9062	29.0308	28.5312	28.715	28.6829	28.9199	29.0247	28.9297	28.9547	28.9182	28.7916	28.6882	28.5018	28.4953	28.4571	28.6554	29.0251	28.5848	28.6554	28.5747	28.5145	28.7458	28.6767	28.6363	28.7328	28.7628	28.7077	28.6357	28.5216	28.8274	28.3882	28.5593	28.4245	28.2334	28.149	28.1227	28.8149	29.0718	29.0641	28.8241	28.9203	28.9644	28.7864	28.7162	29.0745	28.8278	28.9431	28.7316	28.9558	28.8627	29.1731	28.9145	27.9404	28.5889	27.964	28.1978	28.1354	26.8796	27.8271	27.6636	28.8586	29.0101	29.0481	NaN	27.9565	28.1137	29.0228	29.0254	28.8321	29.174	28.9067	28.9369	28.926	28.9753	28.8179	27.723	27.8743	27.7899	28.6886	28.8046	29.0073	28.6843	29.0388	28.9205	29.2217	29.3131	29.0161	27.8825	28.4873	28.4227	28.9875	28.7885	28.6072	28.5089	28.8531	28.738	29.2815	29.0458	29.3706	28.7281	28.8488	28.8654	28.9963	29.1082	28.0441	28.0139	27.9841	27.8679	NaN	27.8094	29.0488	28.8079	28.9864	28.4194	28.5288	28.8935	28.9566	28.9441	28.8506	28.8686	28.7395	28.9362	28.6388	28.5168	28.4434	28.3389	27.9586	28.4804	28.3587	28.6137	27.6294	NaN	27.0446	28.5699	28.476	28.6037	28.789	28.4761	28.8474	28.8649	28.8637	28.9069	NaN	NaN	NaN	28.0624	28.2961	28.5246	28.2853	28.6503	28.7612	NaN	29.2528	28.7024	28.9207	28.7439	28.838	28.1298	27.9646	27.9829	28.4051	28.4395	28.4775	NaN	27.9558	27.9754	28.6129	28.5791	28.4568	28.6152	28.6721	28.6426	28.6429	28.872	28.7185	28.7603	29.0299	28.7104	27.963	27.5167	27.5193	NaN	NaN	NaN	NaN	NaN	NaN	27.947	28.2796	28.2123	28.5586	28.067	27.2496	28.1992	26.9967	26.9725	0.649773	0.865818	0.952858	0.936982	0.994954	0.612584	1.19246	0.367677	1.0485	1.19781	0.812618	1.02702	0.991175	0.599483	0.738547	1.0014	0.951285	0.978023	0.760237	0.913148	1.16226	1.08162	1.03773	1.16867	0.27774	-0.364554	1.15098	-1.03736	1.13879	1.18453	1.08507	-0.0255868	1.01217	1.05985	1.36233	0.442861	0.973093	0.878689	1.41133	0.967164	0.157369	0.63968	0.520635	1.29766	0.726752	0.348073	0.705701	-0.365812	0.332426	0.791869	1.14839	0.663395	0.933801	0.864959	0.840278	0.635996	0.347075	1.01285	1.17594	0.659958	8.05745	0.217501	0.838993	3.04731	0.587252	0.671849		acylglycerol metabolic process;acylglycerol transport;biological regulation;blood coagulation, intrinsic pathway;cellular lipid metabolic process;cellular metabolic process;cellular process;establishment of localization;glycerol ether metabolic process;glycerolipid metabolic process;lipid metabolic process;lipid transport;macromolecule metabolic process;metabolic process;negative regulation of angiogenesis;negative regulation of apoptosis;negative regulation of biological process;negative regulation of blood coagulation;negative regulation of cell death;negative regulation of cell migration;negative regulation of cell motility;negative regulation of cell proliferation;negative regulation of cellular component movement;negative regulation of cellular process;negative regulation of coagulation;negative regulation of developmental process;negative regulation of endothelial cell migration;negative regulation of endothelial cell proliferation;negative regulation of epithelial cell proliferation;negative regulation of fibrinolysis;negative regulation of locomotion;negative regulation of multicellular organismal process;negative regulation of muscle cell apoptosis;negative regulation of myeloid cell apoptosis;negative regulation of programmed cell death;negative regulation of smooth muscle cell apoptosis;neutral lipid metabolic process;organic ether metabolic process;organic substance transport;plasminogen activation;positive regulation of biological process;positive regulation of blood coagulation;positive regulation of catalytic activity;positive regulation of coagulation;positive regulation of hydrolase activity;positive regulation of lipase activity;positive regulation of lipoprotein lipase activity;positive regulation of molecular function;positive regulation of multicellular organismal process;primary metabolic process;protein activation cascade;protein maturation;protein metabolic process;protein processing;regulation of anatomical structure morphogenesis;regulation of angiogenesis;regulation of apoptosis;regulation of biological process;regulation of blood coagulation;regulation of catalytic activity;regulation of cell death;regulation of cell migration;regulation of cell motility;regulation of cell proliferation;regulation of cellular component movement;regulation of cellular process;regulation of coagulation;regulation of developmental process;regulation of endothelial cell migration;regulation of endothelial cell proliferation;regulation of epithelial cell proliferation;regulation of fibrinolysis;regulation of hydrolase activity;regulation of lipase activity;regulation of lipoprotein lipase activity;regulation of localization;regulation of locomotion;regulation of metabolic process;regulation of molecular function;regulation of multicellular organismal development;regulation of multicellular organismal process;regulation of muscle cell apoptosis;regulation of myeloid cell apoptosis;regulation of programmed cell death;regulation of response to external stimulus;regulation of response to stimulus;regulation of response to stress;regulation of smooth muscle cell apoptosis;regulation of wound healing;response to stimulus;small molecule metabolic process;transport;triglyceride metabolic process;triglyceride transport;zymogen activation	binding;carbohydrate binding;enzyme activator activity;enzyme regulator activity;glycoprotein binding;glycosaminoglycan binding;heparin binding;identical protein binding;lipase activator activity;lipid binding;lipoprotein lipase activator activity;pattern binding;phospholipid binding;polysaccharide binding;protein binding	cell part;cell surface;chylomicron;extracellular membrane-bounded organelle;extracellular organelle;extracellular region part;extracellular space;extracellular vesicular exosome;high-density lipoprotein particle;macromolecular complex;membrane-bounded organelle;membrane-bounded vesicle;organelle;plasma lipoprotein particle;protein-lipid complex;triglyceride-rich lipoprotein particle;very-low-density lipoprotein particle;vesicle		Sushi;Sushi_2	3D-structure;Completeproteome;Directproteinsequencing;Disulfidebond;Glycoprotein;Heparin-binding;Polymorphism;Referenceproteome;Repeat;Secreted;Signal;Sushi	+		IPF_Ctr	+																																										+																						16	16	16	52.1	52.1	52.1	36.254	0	79.318	69056000000	1057	8.18959	0.00750877	0.84444	0.741129	2.21876	0.124399	0.548008	0.457885	0.526389	0.3293	0.325381	0.667994	0.341761	0.469562	0.573216	0.455401	0.532941	0.571678	0.501175	0.521116	0.551487	0.492814	0.564709	0.562232	0.523316	0.302427	0.695923	0.322196	0.723488	0.43458	0.627209	0.164759	0.855309	0.193371	0.606197	0.522144	0.551492	0.727954	0.423059	0.630008	0.432307	0.670975	0.427413	0.589361	0.475071	0.540173	0.561823	0.525732	0.521327	0.294505	0.717068	0.315317	0.382329	0.643253	0.388443	0.569435	0.503171	0.52664	0.531747	0.629611	0.500341	0.551834	0.600496	0.514408	0.396768	0.672854	0.399867	0.503665	0.568212	0.480299	0.698089	0.413883	0.611299	0.632411	0.501628	0.568905	0.597638	0.537994	0.545786	0.703458	0.454205	0.614679	0.119962	0.854191	0.146082	0.162976	0.823145	-0.191643	0.688782	0.474129	0.605382	0.580761	0.493121	-0.540203	0.67872	0.456269	0.598968	0.716713	0.513249	0.623011	0.635164	0.452628	0.570718	0.00992271	0.992036	-0.013458	0.577857	0.424031	0.532356	0.615021	0.510729	0.557426	0.87274	0.351903	0.716525	0.204489	0.764921	0.232881	0.548035	0.520679	0.51179	0.478666	0.616923	0.462144	0.917998	0.352886	0.742288	0.416534	0.63895	0.459703	0.0646097	0.908315	0.0827703	0.319119	0.733079	0.33646	0.24806	0.734058	0.273844	0.814494	0.439548	0.682515	0.37457	0.727992	0.382236	0.154768	0.837928	0.183078	0.360859	0.690827	0.371158	0.16144	0.804501	-0.191237	0.146871	0.833698	0.17485	0.418053	0.65119	0.416485	0.686672	0.476649	0.604028	0.333939	0.685433	0.348934	0.518654	0.591151	0.491103	0.468954	0.633264	0.45495	0.451488	0.62065	0.441948	0.316823	0.724545	0.334517	0.154263	0.856343	0.182554	0.578429	0.553529	0.532727	0.709488	0.385837	0.618489	0.331315	0.711185	0.346942	D9IWP9;A0A384NKM6;P02749;B4DPN0;J3QRN2;J3QLI0;J3KS17;CON__P17690	D9IWP9;A0A384NKM6;P02749;B4DPN0	1498
HBB	Hemoglobin subunit beta;LVV-hemorphin-7;Spinorphin	35.8541	36.0159	36.231	35.6065	36.1826	35.8041	36.1305	35.8819	36.0906	36.0011	36.045	35.7611	36.5452	36.7618	36.676	36.7008	36.1729	36.146	35.9993	35.7262	36.2174	35.9502	36.0837	36.1549	36.1454	36.177	36.0387	35.3321	35.2283	35.6958	35.72	35.8073	35.992	35.4291	35.1983	35.1466	35.8339	35.4825	36.6032	35.8222	35.9011	36.0835	35.8589	35.7621	35.6526	35.7216	35.7374	36.3765	35.6158	35.4789	35.8788	35.7754	35.2413	36.6154	35.6645	35.797	36.0601	35.738	36.0968	36.1103	35.9956	36.1007	36.1526	35.8934	36.1247	36.0315	35.3925	35.592	35.9221	35.3264	35.6668	35.6727	35.8599	35.8237	36.0247	35.7972	36.0849	35.9711	36.2852	35.7631	36.0252	36.1215	36.2893	35.9981	36.0077	35.7851	35.6538	35.9032	35.9405	35.8327	36.4901	35.9607	35.9235	35.5689	35.6095	35.9479	35.5739	35.7492	35.7836	35.9598	35.9276	35.7258	35.8392	35.7837	35.5663	35.7275	36.3568	35.6803	35.8459	35.5463	35.7435	35.8459	36.0038	35.9	35.3531	35.4968	35.7765	36.2646	35.9728	35.8045	35.6339	35.7683	35.8144	35.9755	36.1199	36.1095	35.7435	36.4765	35.7474	34.919	35.2186	35.0372	35.0462	35.0482	35.2439	35.3044	35.3225	35.4389	35.2889	35.2034	35.402	35.8951	36.2945	36.3831	36.6729	35.6528	35.8323	35.5149	35.5041	35.418	35.665	35.7027	35.9347	36.2122	36.0743	36.2128	35.6049	35.8151	35.5268	35.5857	35.4191	35.7743	35.3975	35.5333	35.7032	35.8639	35.8576	35.3873	36.3858	36.2851	35.9118	35.4633	35.1656	35.6114	36.0464	35.9601	36.176	35.67	36.3768	34.4541	34.632	35.0086	35.0793	35.1636	35.0394	35.7762	35.5824	35.7894	35.8089	35.7301	35.7654	35.7799	35.7993	35.9355	35.8366	35.7988	35.7867	35.4485	35.6714	35.2442	35.3107	35.6192	35.9106	35.7971	35.9828	35.0672	35.3779	35.3408	35.9872	36.1049	36.3985	36.4741	36.3144	36.3566	36.1409	36.6596	36.1825	34.6451	34.1345	34.7065	33.8798	34.3723	35.7174	35.4784	35.7552	35.7464	35.9081	35.4263	35.541	36.014	36.1515	36.1456	35.4733	35.426	35.4211	35.7647	35.7334	35.8484	35.5779	35.7997	35.6926	35.7349	35.8138	35.7154	35.822	35.7833	35.8851	35.7806	35.8274	35.7171	35.6386	35.7714	35.4265	34.8877	35.2718	35.6093	35.108	34.9466	35.0579	35.1514	34.7687	35.6442	35.56	35.5079	35.4466	35.102	35.6475	35.8225	35.1512	35.4423	35.3166	0.382753	1.10803	0.510005	0.567418	0.28682	-0.294976	0.420247	0.204912	0.392191	0.104886	0.28756	0.529999	0.463561	0.0825735	0.00233519	0.398085	0.471542	0.262578	0.155795	0.31812	0.3636	-0.0108446	0.461	0.521309	-0.494701	-0.440229	-0.197683	-0.254871	0.637916	0.499717	-0.0739346	0.214507	0.613499	0.0959746	0.0400715	-0.00830655	0.149968	0.641277	-0.139536	0.450279	0.480689	0.311454	0.481375	0.786955	0.428019	-0.134222	0.38262	0.32439	0.428742	0.349782	0.583297	0.339189	0.571826	0.149248	0.176781	0.368523	0.158948	0.185874	0.515327	0.436184	4.19999	0.901809	0.243086	2.33246	0.831369	0.36625		anion transport;bicarbonate transport;biological adhesion;biological regulation;blood coagulation;catabolic process;cell adhesion;cell-cell adhesion;cellular catabolic process;cellular component assembly;cellular component organization;cellular component organization or biogenesis;cellular membrane organization;cellular metabolic process;cellular process;cellular response to chemical stimulus;cellular response to hydrogen peroxide;cellular response to oxidative stress;cellular response to reactive oxygen species;cellular response to stimulus;cellular response to stress;circulatory system process;coagulation;endocytosis;establishment of localization;gas transport;hemostasis;homotypic cell-cell adhesion;hydrogen peroxide catabolic process;hydrogen peroxide metabolic process;inorganic anion transport;ion transport;macromolecular complex assembly;macromolecular complex subunit organization;membrane invagination;membrane organization;metabolic process;multicellular organismal process;nitric oxide transport;nitrogen compound transport;organic anion transport;oxidation-reduction process;oxygen transport;platelet aggregation;positive regulation of biological process;positive regulation of biosynthetic process;positive regulation of cell death;positive regulation of cellular biosynthetic process;positive regulation of cellular metabolic process;positive regulation of cellular process;positive regulation of metabolic process;positive regulation of nitric oxide biosynthetic process;positive regulation of nitrogen compound metabolic process;protein complex assembly;protein complex subunit organization;protein heterooligomerization;protein oligomerization;reactive oxygen species metabolic process;receptor-mediated endocytosis;regulation of anatomical structure size;regulation of biological process;regulation of biological quality;regulation of biosynthetic process;regulation of blood pressure;regulation of blood vessel size;regulation of body fluid levels;regulation of cell death;regulation of cellular biosynthetic process;regulation of cellular metabolic process;regulation of cellular process;regulation of metabolic process;regulation of nitric oxide biosynthetic process;regulation of nitrogen compound metabolic process;regulation of tube size;renal absorption;renal system process;response to chemical stimulus;response to hydrogen peroxide;response to inorganic substance;response to oxidative stress;response to reactive oxygen species;response to stimulus;response to stress;small molecule metabolic process;system process;transport;vascular process in circulatory system;vesicle-mediated transport	binding;cation binding;heme binding;hemoglobin binding;ion binding;iron ion binding;metal ion binding;oxygen binding;oxygen transporter activity;protein binding;substrate-specific transporter activity;tetrapyrrole binding;transition metal ion binding;transporter activity	blood microparticle;cell part;cytoplasmic membrane-bounded vesicle lumen;cytoplasmic part;cytoplasmic vesicle part;cytosol;cytosolic part;endocytic vesicle lumen;extracellular membrane-bounded organelle;extracellular organelle;extracellular region;extracellular region part;extracellular vesicular exosome;haptoglobin-hemoglobin complex;hemoglobin complex;intracellular organelle part;intracellular part;macromolecular complex;membrane-bounded organelle;membrane-bounded vesicle;membrane-enclosed lumen;organelle;organelle lumen;organelle part;protein complex;vesicle;vesicle lumen	African trypanosomiasis;Malaria	Globin	3D-structure;Acetylation;Completeproteome;Congenitaldyserythropoieticanemia;Directproteinsequencing;Diseasemutation;Glycation;Glycoprotein;Heme;Hereditaryhemolyticanemia;Hypotensiveagent;Iron;Metal-binding;Oxygentransport;Phosphoprotein;Polymorphism;Proteomicsidentification;Pyruvate;Referenceproteome;S-nitrosylation;Transport;Vasoactive				+																																										+																						14	14	1	95.2	95.2	8.2	15.998	0	323.31	10944000000000	5264	4.47826	0.245697	0.254178	0.239814	5.37656	0.26132	0.336673	0.314491	0.214005	0.294426	0.730423	0.713467	0.297332	3.67758	0.287847	0.860842	1.10254	0.671631	0.396234	1.29205	0.578906	0.440863	0.494019	0.839836	0.222817	0.512591	0.803377	-0.229146	0.817198	0.697407	0.32547	0.321274	0.89152	0.159201	0.750237	0.732969	0.30431	0.145027	0.937878	0.081463	0.495079	0.822562	0.223345	1.16721	0.592201	0.411786	0.959156	0.659331	0.36014	0.110752	0.955671	0.0641141	0.00281607	0.998364	0.00181374	0.771783	0.70788	0.309249	0.979663	0.713687	0.366141	0.439755	0.854178	0.203959	0.229699	0.905547	0.121001	0.567244	0.788677	0.247141	0.680945	0.731848	0.2825	0.0132278	0.994966	-0.00842239	0.949019	0.665575	0.358005	1.12961	0.645176	0.404524	1.05355	0.603563	-0.384297	0.890559	0.65027	-0.342016	0.307363	0.893009	-0.153593	0.423653	0.819779	-0.198016	1.53568	0.543937	0.495329	1.05042	0.689554	0.387139	0.0983803	0.947146	-0.0574459	0.33997	0.864943	0.166638	1.45325	0.478993	0.476661	0.131314	0.956327	0.0745561	0.050896	0.976932	0.0311259	0.0101072	0.992843	-0.00645271	0.219148	0.887744	0.116439	1.54859	0.57888	0.497964	0.201513	0.919813	-0.108364	0.691464	0.745842	0.333154	1.00948	0.629647	0.373364	0.549045	0.840486	0.241794	1.01276	0.633036	0.373964	2.12068	0.475249	0.61087	0.852922	0.783412	0.332371	0.192462	0.903569	-0.104228	0.730314	0.739031	0.297244	0.566579	0.733242	0.250859	0.855845	0.697235	0.332986	0.645415	0.782084	0.271751	1.34522	0.590486	0.453128	0.619187	0.787664	0.263544	1.29881	0.623037	0.443866	0.218621	0.92041	0.115952	0.267773	0.913289	0.137331	0.687912	0.778153	0.285937	0.235516	0.905726	0.123474	0.284862	0.874543	0.144412	1.11982	0.567096	0.400385	0.869697	0.720047	0.338316	D9YZU5;P68871;C8C504;Q14473;Q0Z944;Q9BWV6;A0A2R8Y7R2;Q9UK54;B3VL86;E9NGZ5;B3VL05;B3VL31;B5ANL9;F8W6P5;Q8IUL9;Q8IZI0;Q3LR79;A0A3G5AXY7;Q14484;Q9UP81;A0A2R3Z0D6;D5FZW3;Q6VFQ5;E9M263;Q9BXA2;A9YUX2;Q3L3Q5;B2M1S7;B2M0Y1;Q6J1Z8;Q9UE59;Q5GMQ1	D9YZU5;P68871;C8C504;Q14473;Q0Z944;Q9BWV6;A0A2R8Y7R2;Q9UK54;B3VL86;E9NGZ5;B3VL05;B3VL31;B5ANL9;F8W6P5;Q8IUL9;Q8IZI0;Q3LR79;A0A3G5AXY7	1499
COL6A3	Collagen alpha-3(VI) chain	32.7562	32.7449	32.8046	32.0935	32.1866	32.084	32.1577	31.9575	31.9299	32.2046	32.1444	32.205	32.6881	32.5542	32.5324	32.5152	32.3843	32.4028	32.3398	32.3093	32.2848	32.0924	32.1943	32.1476	32.442	32.3425	32.3945	31.9539	31.91	32.1748	32.0629	32.2325	32.3307	31.9359	32.0364	31.9608	32.2663	32.0897	32.4469	32.13	32.3321	32.3147	32.4235	32.2997	32.3569	32.3676	32.4205	32.5202	32.5719	32.5284	32.6933	31.8084	31.687	31.9589	32.2503	32.3315	32.4116	32.4829	32.3884	32.5592	32.4982	32.5459	32.5753	32.3836	32.3261	32.2793	31.9731	31.9337	32.1198	32.0744	32.1559	32.1463	32.2895	32.391	32.3507	32.0555	32.0967	31.9975	32.3071	32.4359	32.6025	32.3113	32.3841	32.1774	31.7979	31.892	32.0634	31.7803	31.8381	31.8121	32.539	32.5799	32.5811	32.0105	32.0065	32.1269	32.0915	32.0704	32.1663	32.2842	32.237	32.1543	32.0617	32.38	32.1387	31.861	32.0031	31.9843	32.0042	32.0467	31.9559	32.3577	32.4297	32.3971	32.1957	32.0381	32.242	32.4219	32.2342	32.5816	32.3363	32.2418	32.2827	32.5002	32.4448	32.5077	32.0922	32.2096	32.1567	31.5799	31.4247	31.5372	31.6761	31.5489	31.8141	31.9509	31.8795	31.9817	31.8463	31.7581	31.8819	32.6274	32.6282	32.6589	31.5627	31.6777	32.384	32.0128	31.9677	31.9805	32.1472	32.0323	32.2148	33.0646	32.6299	32.6732	32.1327	32.4319	32.4101	32.5073	32.335	32.2211	31.6307	31.711	31.6346	31.8881	31.7723	31.8054	32.5404	32.5662	32.5059	32.009	32.3592	32.0262	32.5484	32.6429	32.268	32.1802	32.2414	31.9634	32.1177	32.1046	32.1054	32.0585	32.1836	32.5245	32.4374	32.5233	32.4832	32.6296	32.3902	32.2758	32.2416	32.372	32.2376	32.1448	32.2062	32.1542	32.1839	31.9703	32.0811	32.1099	32.092	32.1415	32.4064	32.1715	32.0416	32.0514	32.5575	32.4833	32.4426	32.5435	32.5696	32.5244	32.5654	32.5772	32.6423	32.1573	32.1472	32.0599	32.2584	32.2304	32.498	32.4398	32.3776	32.5138	31.4508	31.9634	32.2313	32.5717	32.498	32.5099	32.5961	32.6953	32.7699	32.3982	32.4184	32.5389	32.1388	32.1355	32.1743	32.2065	32.2237	32.2737	32.4449	32.353	32.3753	32.3375	32.2302	32.3332	32.3629	32.4159	32.364	32.2801	32.6731	32.7509	32.2013	32.2291	32.0044	32.093	32.246	32.2786	32.1913	32.7742	32.8096	32.2625	32.6796	32.5841	31.8832	32.0221	31.9427	-0.129532	0.277336	-0.169472	0.0787632	-0.105508	-0.33652	-0.0466005	0.0458462	0.121886	0.283648	0.0168812	0.225567	0.0154646	-0.305382	-0.188683	-0.264352	0.134277	-0.39644	-0.266221	-0.0890377	0.0806184	-0.155594	0.0983618	-0.0843533	-0.80028	-0.634512	-0.376892	-0.485466	0.323939	-0.439427	-0.327215	-0.182814	0.475008	0.0106696	0.0402398	-0.655466	-0.492255	0.223253	-0.182793	0.281418	0.454351	-0.192889	-0.299193	0.11991	-0.00292093	-0.301314	-0.0552662	-0.496146	0.162599	0.0295231	-0.0232609	-0.504044	0.252453	-0.20484	-0.120743	-0.364765	-0.31196	-0.0273108	0.170037	-0.161404	3.41126	0.930924	-0.109541	1.44356	0.911484	-0.0938593		anatomical structure development;axon guidance;biological adhesion;cell adhesion;cellular component disassembly;cellular component disassembly at cellular level;cellular component organization;cellular component organization at cellular level;cellular component organization or biogenesis;cellular component organization or biogenesis at cellular level;cellular process;chemotaxis;collagen catabolic process;collagen metabolic process;developmental process;extracellular matrix disassembly;extracellular matrix organization;extracellular structure organization;locomotion;macromolecule metabolic process;metabolic process;multicellular organismal catabolic process;multicellular organismal macromolecule metabolic process;multicellular organismal metabolic process;multicellular organismal process;muscle organ development;muscle structure development;organ development;response to chemical stimulus;response to external stimulus;response to stimulus;taxis	endopeptidase inhibitor activity;endopeptidase regulator activity;enzyme inhibitor activity;enzyme regulator activity;peptidase inhibitor activity;peptidase regulator activity;serine-type endopeptidase inhibitor activity	anchoring collagen;cell part;collagen;collagen type VI;cytoplasmic part;endoplasmic reticulum lumen;endoplasmic reticulum part;extracellular matrix;extracellular matrix part;extracellular membrane-bounded organelle;extracellular organelle;extracellular region;extracellular region part;extracellular space;extracellular vesicular exosome;intracellular organelle lumen;intracellular organelle part;intracellular part;membrane;membrane-bounded organelle;membrane-bounded vesicle;membrane-enclosed lumen;organelle;organelle lumen;organelle part;plasma membrane;proteinaceous extracellular matrix;sarcolemma;vesicle	ECM-receptor interaction;Focal adhesion;Protein digestion and absorption	Collagen;Kunitz_BPTI;VWA	3D-structure;Alternativesplicing;Celladhesion;Collagen;Completeproteome;Directproteinsequencing;Diseasemutation;Disulfidebond;Extracellularmatrix;Glycoprotein;Hydroxylation;Phosphoprotein;Polymorphism;Proteaseinhibitor;Pyrrolidonecarboxylicacid;Referenceproteome;Repeat;Secreted;Serineproteaseinhibitor;Signal				+																																										+																						117	117	0	41.2	41.2	0	343.67	0	323.31	1006400000000	8959	2.09165	0.602264	-0.103189	-0.099355	2.20051	0.675668	-0.112507	-0.108116	0.0747947	0.65888	0.457673	0.904031	-0.113874	1.32953	0.779423	0.243778	0.655652	0.868224	-0.148982	0.245471	0.949299	0.0692404	0.350338	0.926951	-0.0927172	1.78794	0.721272	-0.295832	0.132562	0.96995	-0.0409379	0.130952	0.99147	0.0403019	0.422389	0.920369	0.10714	1.37524	0.772871	0.249325	0.04448	0.99958	0.0148388	0.981728	0.794522	0.198299	0.040616	0.99494	0.0135948	1.53707	0.769108	-0.268415	0.761081	0.861973	-0.165872	1.23918	0.78529	-0.232391	0.477222	0.913402	0.117988	2.29876	0.752364	-0.34838	1.25147	0.819449	-0.234022	0.284732	0.94365	-0.0782693	0.252523	0.929843	0.0708733	0.582275	0.889764	-0.136753	0.319978	0.921737	0.0864129	0.26671	0.947725	-0.0741554	7.06988	0.364115	-0.703458	4.87557	0.483869	-0.557598	2.13307	0.73783	-0.331322	3.1864	0.602447	-0.426755	1.68711	0.72463	0.284788	2.56457	0.693729	-0.384554	1.71334	0.738041	-0.287667	0.726925	0.868298	-0.160689	3.02696	0.543764	0.41704	0.0275043	0.993332	0.00937396	0.112785	0.97327	0.0353594	5.16067	0.429706	-0.576224	3.25858	0.564289	-0.432729	0.967345	0.853848	0.196268	0.72085	0.874873	-0.160554	1.00789	0.825837	0.240846	2.86905	0.604694	0.399432	0.784748	0.888591	-0.169565	1.48732	0.740043	-0.262939	0.413682	0.927304	0.105406	0.00740431	1	-0.00256788	1.5013	0.759349	-0.264774	0.161591	0.973729	-0.0485728	3.28451	0.544266	-0.435995	0.618781	0.866099	0.142924	0.0806582	0.981289	0.0259535	0.062341	0.983225	-0.0204445	3.38744	0.594543	-0.443121	1.15794	0.848295	0.22194	0.854588	0.85129	-0.180074	0.415034	0.93286	-0.106082	2.02462	0.738332	-0.320637	1.59151	0.794196	-0.274246	0.0741626	0.992727	-0.024009	0.65891	0.845616	0.149484	0.613229	0.897301	-0.141886	D9ZGF2;P12111;Q63HQ4;I3L392	D9ZGF2;P12111	1501
VTN	Vitronectin;Vitronectin V65 subunit;Vitronectin V10 subunit;Somatomedin-B	27.8088	27.9487	27.7439	28.26	28.0762	28.2788	27.6022	27.9304	27.8923	28.0163	28.1694	27.9243	27.8034	27.5758	NaN	27.9236	28.3167	28.1181	27.5067	27.8541	NaN	29.3052	29.3115	28.1708	27.937	27.8232	27.6842	27.9631	28.014	27.5637	28.2862	NaN	28.3828	27.854	27.657	27.5828	27.8807	28.213	27.8586	27.7423	27.9212	27.9047	28.16	28.2582	28.4658	28.394	28.483	28.3324	28.2893	28.1627	28.0609	27.7561	NaN	27.8215	NaN	NaN	NaN	28.1615	28.1216	28.2904	28.3928	28.251	28.0592	28.2692	28.2204	28.2138	28.2317	28.2271	28.2626	NaN	28.0399	28.2516	28.2715	28.0913	27.9178	28.1922	27.7313	NaN	28.3036	28.3932	28.1755	NaN	27.5849	NaN	NaN	NaN	28.1111	NaN	28.4712	28.2755	28.0697	28.0226	28.0807	27.863	28.3555	27.7093	NaN	27.8272	28.1377	28.1823	28.2049	27.7425	28.0404	27.1287	28.052	27.5815	27.7159	27.8246	NaN	NaN	NaN	27.909	28.0484	27.8758	28.0619	28.3858	28.1687	28.195	28.3712	28.1094	28.3227	28.3608	28.471	27.9358	27.865	27.8488	28.3627	27.3854	27.9106	28.1688	28.3201	28.4354	27.4747	27.8605	28.3687	28.5475	28.7331	28.3864	NaN	28.261	NaN	28.2823	28.293	28.0424	NaN	27.7295	28.0208	28.2787	28.0924	28.3484	27.8482	28.4715	NaN	28.5166	28.3815	28.365	28.4973	28.5708	28.5742	28.4225	28.2731	28.2876	NaN	NaN	NaN	28.245	27.8104	28.1808	27.2623	27.7369	27.9569	28.27	28.4695	28.4733	28.2042	28.1506	28.0001	28.1249	28.0036	28.7309	28.9463	28.366	28.3763	28.3648	28.5541	28.8309	28.4035	28.7853	28.9439	29.0252	29.048	29.08	29.1538	29.4304	28.9567	28.738	28.8916	28.6225	28.4579	28.466	28.4771	27.9631	28.3178	28.481	28.7144	28.4483	28.4238	28.7852	28.7598	28.7233	28.4418	28.4387	28.5487	28.5578	28.6341	28.5775	28.4326	NaN	NaN	NaN	NaN	NaN	NaN	NaN	NaN	NaN	NaN	NaN	NaN	28.2289	28.4145	28.3413	28.4151	28.6055	28.3567	28.0815	28.2128	28.2521	28.2154	NaN	28.3099	27.8126	28.0435	27.8721	28.4767	28.3177	28.6476	28.5866	28.2105	28.1494	NaN	28.1265	28.0631	28.8562	28.7083	28.5538	28.0021	28.6106	28.3907	28.6265	28.0858	28.2947	27.918	28.4041	28.16	28.5252	28.3441	28.0007	28.8271	28.1033	28.24	0.153641	-1.42481	1.04612	-0.0681903	-1.01056	-0.18509	0.10108	0.411617	0.520109	0.287924	-3.60226	0.351311	0.351457	0.357462	-0.953605	-0.944138	0.407721	-2.00079	0.092905	0.160208	0.061386	0.322455	0.342176	0.159856	0.425096	0.0182704	0.672632	-2.52434	0.32288	-0.981449	0.356843	-1.16259	0.537994	0.664413	0.444733	-3.89439	0.195684	-0.231012	0.521257	0.294369	-0.0492198	0.321985	-0.0747147	0.236464	-1.47512	-0.0360947	-0.0269751	-0.914421	0.308151	0.210512	-2.23356	-0.588249	0.174616	-1.24652	-0.142691	-0.175699	-3.57237	0.501817	0.000146175	0.00319793	7.54924	0.290907	-0.235041	3.32461	0.478273	-0.438937		biological adhesion;biological regulation;cell adhesion;cell adhesion mediated by integrin;cell differentiation;cell-matrix adhesion;cell-substrate adhesion;cellular component organization;cellular component organization at cellular level;cellular component organization or biogenesis;cellular component organization or biogenesis at cellular level;cellular developmental process;cellular process;defense response;developmental process;endodermal cell differentiation;extracellular matrix organization;extracellular structure organization;immune response;immune system process;innate immune response;negative regulation of biological process;negative regulation of blood coagulation;negative regulation of catalytic activity;negative regulation of coagulation;negative regulation of endopeptidase activity;negative regulation of hydrolase activity;negative regulation of molecular function;negative regulation of multicellular organismal process;negative regulation of peptidase activity;positive regulation of binding;positive regulation of biological process;positive regulation of cell adhesion;positive regulation of cell communication;positive regulation of cell migration;positive regulation of cell motility;positive regulation of cell-substrate adhesion;positive regulation of cellular component movement;positive regulation of cellular component organization;positive regulation of cellular metabolic process;positive regulation of cellular process;positive regulation of cellular protein metabolic process;positive regulation of endocytosis;positive regulation of locomotion;positive regulation of macromolecule metabolic process;positive regulation of metabolic process;positive regulation of molecular function;positive regulation of peptidyl-tyrosine phosphorylation;positive regulation of phosphate metabolic process;positive regulation of phosphorus metabolic process;positive regulation of phosphorylation;positive regulation of protein binding;positive regulation of protein metabolic process;positive regulation of protein modification process;positive regulation of protein phosphorylation;positive regulation of receptor-mediated endocytosis;positive regulation of response to stimulus;positive regulation of signal transduction;positive regulation of signaling;positive regulation of smooth muscle cell migration;positive regulation of transport;positive regulation of vascular endothelial growth factor receptor signaling pathway;positive regulation of wound healing;regulation of acute inflammatory response;regulation of binding;regulation of biological process;regulation of blood coagulation;regulation of catalytic activity;regulation of cell adhesion;regulation of cell communication;regulation of cell migration;regulation of cell motility;regulation of cell-substrate adhesion;regulation of cellular component movement;regulation of cellular component organization;regulation of cellular metabolic process;regulation of cellular process;regulation of cellular protein metabolic process;regulation of cellular response to growth factor stimulus;regulation of coagulation;regulation of complement activation;regulation of defense response;regulation of endocytosis;regulation of endopeptidase activity;regulation of gene expression;regulation of humoral immune response;regulation of hydrolase activity;regulation of immune effector process;regulation of immune response;regulation of immune system process;regulation of inflammatory response;regulation of localization;regulation of locomotion;regulation of macromolecule metabolic process;regulation of metabolic process;regulation of molecular function;regulation of multicellular organismal process;regulation of peptidase activity;regulation of peptidyl-tyrosine phosphorylation;regulation of phosphate metabolic process;regulation of phosphorus metabolic process;regulation of phosphorylation;regulation of primary metabolic process;regulation of protein activation cascade;regulation of protein binding;regulation of protein metabolic process;regulation of protein modification process;regulation of protein phosphorylation;regulation of protein processing;regulation of receptor-mediated endocytosis;regulation of response to external stimulus;regulation of response to stimulus;regulation of response to stress;regulation of signal transduction;regulation of signaling;regulation of smooth muscle cell migration;regulation of transport;regulation of vascular endothelial growth factor receptor signaling pathway;regulation of vesicle-mediated transport;regulation of wound healing;response to stimulus;response to stress;smooth muscle cell-matrix adhesion	binding;carbohydrate binding;cargo receptor activity;extracellular matrix binding;glycosaminoglycan binding;heparin binding;integrin binding;pattern binding;polysaccharide binding;protein binding;protein complex binding;receptor activity;receptor binding;scavenger receptor activity	alphav-beta3 integrin-vitronectin complex;blood microparticle;cell part;extracellular matrix;extracellular membrane-bounded organelle;extracellular organelle;extracellular region;extracellular region part;extracellular space;extracellular vesicular exosome;macromolecular complex;membrane part;membrane-bounded organelle;membrane-bounded vesicle;organelle;plasma membrane part;protein complex;proteinaceous extracellular matrix;vesicle	ECM-receptor interaction;Focal adhesion	Hemopexin;Somatomedin_B	3D-structure;Celladhesion;Completeproteome;Directproteinsequencing;Disulfidebond;Glycoprotein;Heparin-binding;Phosphoprotein;Polymorphism;Referenceproteome;Repeat;Secreted;Signal;Sulfation				+											+																	+								+					HA_IPF_33_Ctr;HA_IPF_68_Ctr;HA_IPF_77_Ctr	+																	+				HA_CTD_58_Ctr	11	11	11	22.4	22.4	22.4	54.305	0	75.59	56556000000	657	0.265523	0.613609	-0.114615	-0.0964833	1.39627	0.17203	-0.488942	-0.395511	0.193946	0.315833	0.0674257	0.92973	0.0832523	0.987349	0.338632	-0.763912	0.65744	0.503724	0.566298	0.0287744	0.979369	-0.0369498	0.60201	0.54682	-0.539527	0.0823905	0.930893	-0.100293	0.0433004	0.957715	0.0547688	0.202365	0.824739	0.223035	0.267663	0.751224	0.281834	0.134179	0.874478	0.156017	4.26041	0.0168571	-1.94526	0.168295	0.802258	0.190357	0.168403	0.838522	0.190448	0.171727	0.82932	0.193703	0.563933	0.518231	-0.511405	0.561128	0.519644	-0.507799	0.200131	0.853048	0.220931	1.64366	0.2125	-1.07359	0.0396327	0.974759	0.0503301	0.070497	0.941492	0.0867999	0.0258226	0.963387	0.0332634	0.152548	0.875034	0.174722	0.163282	0.820538	0.185412	0.0703557	0.935349	0.0866224	0.210202	0.768934	0.230343	0.00752501	0.994805	0.00989573	0.368202	0.710903	0.364462	2.32276	0.0859245	-1.34801	0.152784	0.838901	0.174955	0.592551	0.581124	-0.528267	0.171366	0.816515	0.193359	0.730452	0.467771	-0.620838	0.278919	0.676696	0.291525	0.362583	0.675597	0.360033	0.221764	0.788157	0.240989	4.8806	0.00768421	-2.10956	0.0875052	0.897025	0.106024	0.104908	0.914178	-0.125144	0.268368	0.754186	0.282451	0.109666	0.904736	0.144615	0.0205877	0.967653	-0.0266707	0.152308	0.890981	0.174473	0.0316202	0.954615	-0.0404836	0.107699	0.914346	0.128124	1.03602	0.397733	-0.790293	0.0150017	0.977177	-0.0195563	0.0111667	0.985819	-0.014617	0.541861	0.501501	-0.49316	0.144889	0.841675	0.166979	0.0947774	0.919587	0.114064	1.9641	0.169315	-1.20131	0.304546	0.7254	-0.316161	0.0773691	0.936126	0.0946212	0.810237	0.458053	-0.666949	0.0622184	0.946097	-0.0772707	0.0778812	0.943467	-0.0952052	4.25037	0.0146154	-1.93521	0.256295	0.777302	0.271923	5.97564e-05	0.999862	7.92093e-05	0.00130759	1	0.00173193	D9ZGG2;P04004;B7Z553;J7HH10;CON__Q3ZBS7;F5GX75;H0YJW9	D9ZGG2;P04004	1502
SLC4A1	Anion exchange protein;Band 3 anion transport protein	27.6978	27.4635	26.6847	NaN	NaN	NaN	NaN	NaN	NaN	NaN	NaN	NaN	27.1735	26.7638	26.8592	NaN	NaN	NaN	NaN	NaN	NaN	NaN	NaN	NaN	NaN	26.9451	27.1785	NaN	NaN	NaN	26.5455	NaN	26.2746	NaN	NaN	NaN	27.0642	27.1974	26.8891	NaN	NaN	NaN	NaN	NaN	NaN	27.501	27.0586	26.9529	NaN	27.2104	27.0975	NaN	NaN	NaN	NaN	NaN	NaN	26.9912	NaN	26.6505	NaN	26.9607	27.1233	26.6323	26.7252	26.2665	NaN	NaN	NaN	NaN	NaN	NaN	26.5034	27.2832	NaN	NaN	NaN	NaN	26.6724	27.0301	26.6847	NaN	NaN	NaN	NaN	NaN	NaN	NaN	NaN	NaN	27.1705	27.0906	26.9566	NaN	NaN	NaN	NaN	NaN	NaN	NaN	NaN	NaN	NaN	NaN	NaN	NaN	NaN	NaN	NaN	NaN	NaN	26.6486	26.9087	26.804	NaN	NaN	NaN	NaN	NaN	NaN	NaN	NaN	NaN	NaN	NaN	NaN	NaN	NaN	NaN	NaN	NaN	NaN	NaN	26.35	26.7188	NaN	NaN	NaN	NaN	NaN	NaN	27.0452	26.9193	26.4285	NaN	NaN	NaN	NaN	NaN	NaN	NaN	NaN	NaN	27.1758	26.388	27.0296	26.5939	27.0459	26.5774	NaN	NaN	NaN	NaN	NaN	NaN	NaN	NaN	NaN	NaN	26.7514	27.1052	NaN	NaN	NaN	26.7199	26.6375	NaN	NaN	NaN	NaN	NaN	NaN	NaN	NaN	NaN	NaN	NaN	NaN	NaN	NaN	NaN	NaN	NaN	NaN	NaN	NaN	NaN	NaN	NaN	NaN	NaN	NaN	NaN	NaN	NaN	26.6389	NaN	NaN	26.6033	NaN	26.8051	27.1678	27.1815	26.7041	27.0958	26.7938	27.066	NaN	NaN	NaN	NaN	NaN	NaN	NaN	NaN	NaN	NaN	NaN	NaN	NaN	NaN	NaN	26.6242	26.9711	27.1219	26.2439	27.0743	26.3357	NaN	NaN	NaN	NaN	NaN	NaN	26.7923	26.4077	26.4794	26.8703	27.0546	27.0933	26.793	NaN	26.383	26.3094	26.3519	26.6661	NaN	NaN	NaN	NaN	NaN	NaN	26.3436	26.7585	26.7701	26.5284	26.6146	26.6255	NaN	NaN	NaN	-0.885869	1.57181	-1.23828	1.08019	0.165758	-0.687869	1.68989	-0.57516	1.81048	1.0301	-0.704143	1.10856	1.18096	-0.799454	-1.16152	-1.09959	1.43536	-2.04476	-1.11524	-1.0605	1.42673	-0.209167	-0.204227	-1.22768	-1.15631	0.846696	-0.99074	-0.37745	1.43729	-0.315586	-1.02237	-0.0170021	1.50407	1.37872	-1.15689	-1.08727	-0.81767	0.915161	-0.57214	1.31833	1.92162	-1.39108	-1.54137	-0.481138	-0.905514	-0.987557	-0.440728	-0.250867	0.871826	0.862161	-0.625009	-0.291586	1.71221	-0.901774	-0.328681	-0.518439	-1.613	-0.366625	-1.46044	-0.954171	10.8136	0.0349262	-0.0156697	4.93208	0.0992868	-0.384507		anion transport;bicarbonate transport;biological regulation;cation homeostasis;cellular cation homeostasis;cellular chemical homeostasis;cellular homeostasis;cellular ion homeostasis;cellular monovalent inorganic cation homeostasis;cellular process;chemical homeostasis;chloride transport;establishment of localization;homeostatic process;inorganic anion transport;ion homeostasis;ion transport;metabolic process;monovalent inorganic cation homeostasis;organic anion transport;regulation of biological quality;regulation of cellular pH;regulation of intracellular pH;regulation of pH;small molecule metabolic process;transmembrane transport;transport	active transmembrane transporter activity;anion transmembrane transporter activity;anion:anion antiporter activity;ankyrin binding;antiporter activity;bicarbonate transmembrane transporter activity;binding;chloride transmembrane transporter activity;cytoskeletal protein binding;identical protein binding;inorganic anion exchanger activity;inorganic anion transmembrane transporter activity;ion transmembrane transporter activity;protein anchor;protein binding;protein dimerization activity;protein homodimerization activity;secondary active transmembrane transporter activity;solute:solute antiporter activity;substrate-specific transmembrane transporter activity;substrate-specific transporter activity;transmembrane transporter activity;transporter activity	basolateral plasma membrane;blood microparticle;cell cortex part;cell part;contractile fiber part;cortical cytoskeleton;cytoplasmic part;cytoskeleton;extracellular membrane-bounded organelle;extracellular organelle;extracellular region part;extracellular vesicular exosome;integral to membrane;integral to plasma membrane;intracellular non-membrane-bounded organelle;intracellular organelle;intracellular part;intrinsic to membrane;intrinsic to plasma membrane;membrane;membrane part;membrane-bounded organelle;membrane-bounded vesicle;non-membrane-bounded organelle;organelle;organelle part;plasma membrane;plasma membrane part;vesicle;Z disc	Collecting duct acid secretion	Band_3_cyto;HCO3_cotransp	3D-structure;Acetylation;Anionexchange;Bloodgroupantigen;Cellmembrane;Completeproteome;Directproteinsequencing;Diseasemutation;Elliptocytosis;Glycoprotein;Hereditaryhemolyticanemia;Iontransport;Lipoprotein;Membrane;Palmitate;Phosphoprotein;Polymorphism;Proteomicsidentification;Referenceproteome;Transmembrane;Transmembranehelix;Transport				+																																										+																						16	16	16	25.2	25.2	25.2	101.81	0	116.43	11496000000	218	0.367856	0.554468	0.129955	0.111657	1.28452	0.267816	-0.36508	-0.30773	0.16031	0.367397	0.70357	0.50086	-0.526333	1.63105	0.244244	0.934552	1.13475	0.375556	-0.735474	0.921602	0.423054	0.639935	0.0905276	0.929177	0.09783	0.500668	0.625919	-0.408973	1.82423	0.205519	1.00483	0.396784	0.712825	-0.34199	2.02925	0.176571	1.07632	0.855545	0.440336	0.609135	0.515954	0.674339	-0.418531	0.958619	0.373734	0.657119	1.06229	0.400613	0.702133	0.611766	0.558167	-0.475147	1.01408	0.362464	-0.686304	0.956712	0.391095	-0.653592	1.42043	0.344196	0.853435	2.44494	0.167632	-1.21402	0.974133	0.447884	-0.662451	0.906861	0.445549	-0.630103	1.40794	0.267075	0.848371	0.118237	0.898443	-0.123942	0.116255	0.882356	-0.121444	1.11855	0.369309	-0.728835	1.02988	0.376358	-0.687444	0.660366	0.523185	0.502919	0.817797	0.485132	-0.587574	0.234802	0.795237	-0.224144	1.42221	0.2752	0.854407	0.190444	0.859772	-0.187542	0.848058	0.432672	-0.604901	0.00865917	0.993697	-0.0100887	1.52245	0.200756	0.893905	1.33631	0.335667	0.819682	1.03024	0.370551	-0.687715	0.941276	0.3797	-0.646265	0.619583	0.535305	-0.483367	0.72778	0.54674	0.541929	0.393209	0.724148	-0.339945	0.928933	0.465888	0.718459	2.22249	0.146217	1.14167	1.35114	0.314271	-0.826498	1.57618	0.213022	-0.915414	0.31629	0.769482	-0.285929	0.715289	0.570468	-0.535813	0.818516	0.447415	-0.586601	0.281829	0.787663	-0.26129	0.14555	0.852046	-0.148835	0.682215	0.544288	0.516664	0.668685	0.562963	0.510232	0.435641	0.680237	-0.370029	0.170543	0.853568	-0.172153	1.86202	0.207154	1.01815	0.722055	0.559967	-0.535974	0.199742	0.867516	-0.19533	0.340101	0.750888	-0.30603	1.67907	0.224209	-0.956327	0.220084	0.821171	-0.215479	1.45826	0.222114	-0.868358	0.78033	0.526497	-0.56689	G4V2I9;G4V2I8;E2RVJ0;P02730;G4V2I7;A0A0A0MS98;B7ZFE0;E2J829;E2J824;A0A346RF06;A0A346REW0;P78488;A0A346REB3;A0A173G8H7;A0A173G4C3;A0A0H3YPP8	G4V2I9;G4V2I8;E2RVJ0;P02730;G4V2I7;A0A0A0MS98	1503
FABP5	Fatty acid-binding protein, epidermal	26.9602	27.2724	27.1746	26.938	27.6527	27.8161	26.8622	NaN	28.645	NaN	NaN	NaN	27.5261	27.3794	26.5725	27.5871	27.0349	27.7907	27.3466	26.7752	27.3908	30.5925	30.1081	30.2646	27.155	27.1804	26.9125	NaN	NaN	NaN	26.6342	26.758	27.2548	NaN	26.4893	26.7618	25.6531	25.5807	27.4133	NaN	NaN	NaN	NaN	NaN	NaN	NaN	NaN	NaN	NaN	NaN	NaN	NaN	NaN	27.3082	NaN	NaN	NaN	27.3419	27.668	27.5853	NaN	NaN	27.1511	27.1248	26.8359	27.1439	NaN	NaN	NaN	NaN	NaN	NaN	NaN	NaN	26.8442	NaN	NaN	NaN	NaN	26.0621	26.9315	NaN	NaN	NaN	NaN	NaN	NaN	NaN	NaN	NaN	27.1876	27.0457	27.0744	NaN	NaN	NaN	NaN	NaN	NaN	26.7796	26.8406	NaN	NaN	NaN	NaN	NaN	NaN	NaN	NaN	NaN	NaN	NaN	NaN	NaN	NaN	NaN	NaN	NaN	NaN	NaN	NaN	NaN	NaN	NaN	NaN	NaN	NaN	NaN	NaN	NaN	NaN	NaN	NaN	NaN	NaN	NaN	NaN	NaN	NaN	NaN	NaN	NaN	26.1558	26.0949	NaN	NaN	NaN	NaN	NaN	NaN	NaN	NaN	NaN	27.0683	NaN	27.1061	NaN	NaN	NaN	26.7809	27.1083	26.7132	NaN	NaN	NaN	NaN	27.1238	26.552	27.3112	27.0986	NaN	27.3055	26.6328	27.4023	26.8834	27.1897	27.502	27.1769	27.0531	NaN	NaN	NaN	NaN	NaN	NaN	NaN	NaN	NaN	NaN	NaN	NaN	NaN	NaN	NaN	NaN	NaN	NaN	NaN	NaN	NaN	NaN	NaN	NaN	NaN	NaN	NaN	NaN	NaN	NaN	NaN	NaN	NaN	NaN	NaN	26.9413	27.3696	25.1243	NaN	NaN	NaN	NaN	NaN	NaN	NaN	NaN	NaN	NaN	NaN	NaN	NaN	NaN	NaN	NaN	NaN	NaN	NaN	NaN	NaN	NaN	NaN	NaN	NaN	NaN	NaN	NaN	NaN	NaN	NaN	NaN	NaN	26.1957	26.8761	26.6053	NaN	NaN	NaN	27.0455	NaN	NaN	NaN	NaN	NaN	NaN	25.8376	25.5322	NaN	NaN	NaN	NaN	NaN	NaN	-0.672644	2.3015	5.46391	2.2248	2.02448	1.05968	1.35783	0.876654	-0.781287	-0.808958	-0.589999	0.975613	2.17706	0.154391	-0.243047	-0.678249	1.24003	-0.791347	0.00422715	1.21684	-0.375882	-0.745772	0.353639	2.38615	0.0111489	0.31835	-0.00522566	-0.647601	0.529277	0.184207	-0.463861	0.0418992	1.77045	-0.69234	2.00962	0.67036	1.3587	1.6231	2.25571	2.17872	2.27792	2.61109	2.13075	2.61301	2.313	-0.795745	-0.125384	0.654949	2.67391	0.310896	-0.79604	0.0404992	2.24474	0.167504	-0.433083	-0.936425	0.714208	-0.710434	-0.00584365	-0.501688	16.3687	0.000387097	0.731803	8.446	0.00197101	0.722392		acylglycerol catabolic process;acylglycerol metabolic process;alcohol metabolic process;amine metabolic process;anatomical structure development;biosynthetic process;carbohydrate metabolic process;carbohydrate transport;catabolic process;cellular amine metabolic process;cellular biogenic amine metabolic process;cellular biosynthetic process;cellular carbohydrate metabolic process;cellular catabolic process;cellular lipid catabolic process;cellular lipid metabolic process;cellular metabolic process;cellular nitrogen compound metabolic process;cellular process;developmental process;epidermis development;establishment of localization;ethanolamine-containing compound metabolic process;glucose metabolic process;glucose transport;glycerol ether catabolic process;glycerol ether metabolic process;glycerolipid biosynthetic process;glycerolipid catabolic process;glycerolipid metabolic process;glycerophospholipid biosynthetic process;glycerophospholipid metabolic process;hexose metabolic process;hexose transport;lipid biosynthetic process;lipid catabolic process;lipid metabolic process;metabolic process;monosaccharide metabolic process;monosaccharide transport;neutral lipid catabolic process;neutral lipid metabolic process;nitrogen compound metabolic process;organic ether metabolic process;organic substance transport;organophosphate metabolic process;phosphatidylcholine biosynthetic process;phosphatidylcholine metabolic process;phospholipid biosynthetic process;phospholipid metabolic process;primary metabolic process;response to stimulus;response to stress;response to wounding;small molecule metabolic process;tissue development;transport;triglyceride catabolic process;triglyceride metabolic process	binding;carboxylic acid binding;fatty acid binding;lipid binding;monocarboxylic acid binding;transporter activity	cell part;cytoplasm;cytoplasmic part;cytosol;extracellular membrane-bounded organelle;extracellular organelle;extracellular region part;extracellular vesicular exosome;intracellular organelle part;intracellular part;membrane-bounded organelle;membrane-bounded vesicle;nuclear part;nucleoplasm;organelle;organelle part;vesicle	PPAR signaling pathway	Lipocalin	3D-structure;Acetylation;Completeproteome;Cytoplasm;Directproteinsequencing;Disulfidebond;Lipid-binding;Phosphoprotein;Proteomicsidentification;Referenceproteome;Transport	+	+	CTD_Ctr;IPF_Ctr	+		+	+	+									+											+											+				+		HA_IPF_14_Ctr;HA_IPF_19_Ctr;HA_IPF_20_Ctr;HA_IPF_37_Ctr;HA_IPF_76_Ctr;HA_IPF_80_Ctr;HA_IPF_9_Ctr	+	+	+	+	+	+				+				+								HA_CTD_1_Ctr;HA_CTD_10_Ctr;HA_CTD_11_Ctr;HA_CTD_16_Ctr;HA_CTD_17_Ctr;HA_CTD_34_Ctr;HA_CTD_5_Ctr	8	8	8	72.6	72.6	72.6	15.164	0	54.324	13240000000	202	4.78201	0.014354	0.752162	0.642605	4.95313	0.0363137	0.794116	0.675979	0.583965	0.358812	0.761843	0.562883	-0.45147	5.03405	0.0612	1.54419	18.1607	0	3.66977	4.79678	0.0726486	1.49456	4.11411	0.137481	1.35939	1.43576	0.397594	0.706533	2.12624	0.255665	0.907319	1.09863	0.518638	0.586489	0.939353	0.543758	-0.523987	0.955635	0.503779	-0.538439	0.621936	0.699478	-0.393949	1.26329	0.380024	0.64995	4.63197	0.0708333	1.46243	0.12234	0.91773	0.103461	0.206564	0.862812	-0.163051	0.768359	0.560983	-0.454899	1.86346	0.356338	0.830307	0.963903	0.582295	-0.531621	0.00299686	0.999088	0.00283866	1.77003	0.311409	0.810911	0.349389	0.764479	-0.251839	0.881816	0.56831	-0.500574	0.320619	0.774979	0.236335	5.36076	0.0497143	1.60269	0.00782323	0.992766	0.00744799	0.282776	0.796663	0.212987	0.00367322	0.996429	-0.00349843	0.724764	0.594434	-0.434979	0.532844	0.669904	0.352692	0.150064	0.909606	0.123626	0.444032	0.723674	-0.308428	0.0303995	0.988255	0.0280716	3.27504	0.126698	1.18568	0.78182	0.58227	-0.463094	4.07214	0.0989677	1.34985	0.730591	0.538874	0.445988	2.12024	0.232214	0.907163	2.78611	0.198159	1.08185	4.8853	0.0526761	1.51414	3.34722	0.2596	1.36299	4.981	0.0686667	1.53021	6.16118	0.0277949	1.75231	4.21278	0.0625688	1.41354	6.17819	0.0348421	1.75418	5.09263	0.0785	1.55305	0.966132	0.50074	-0.533884	0.0961715	0.951234	-0.0837596	0.700789	0.545528	0.434755	6.42672	0.0501538	1.79619	0.267672	0.852543	0.206528	0.966126	0.527457	-0.534016	0.0293033	0.987733	0.0271195	4.86777	0.0823158	1.50807	0.134244	0.922414	0.112294	0.421917	0.77207	-0.290769	1.23238	0.455094	-0.6289	0.821867	0.598429	0.478402	0.8192	0.594331	-0.476345	0.00415028	0.996596	-0.00392479	0.509568	0.722848	-0.336524	E7DVW5;Q01469;I6L8B7;A8MUU1;REV__Q99880;REV__Q99879;REV__Q99877;REV__Q93079;REV__Q8N257;REV__Q5QNW6;REV__Q16778;REV__Q0D2M2;REV__P62807;REV__P58876;REV__P57053;REV__P33778;REV__P23527;REV__P06899;REV__O60814;REV__B2R4S9;REV__A0A024RCL8;REV__A0A024RCJ9;REV__A0A024RCJ2;REV__A0A024QZZ7;REV__I6L9F7;REV__U3KQK0;REV__B4DR52	E7DVW5;Q01469;I6L8B7	1507
HEL-S-105;EZR;EZR-ROS1	Ezrin;Tyrosine-protein kinase receptor	28.0772	28.5737	28.4341	27.1414	27.9994	27.7044	NaN	NaN	NaN	NaN	NaN	NaN	28.0939	28.0093	27.9614	28.1863	27.9241	27.9091	28.1249	27.7899	27.7446	27.6784	27.4576	27.5835	27.9911	27.9303	28.1632	NaN	NaN	NaN	27.7585	NaN	27.9446	NaN	27.3444	NaN	27.5913	27.9066	27.911	27.7266	27.7869	28.2897	27.983	27.8598	27.9387	28.1597	28.2729	28.1758	28.3762	28.3127	28.4569	NaN	NaN	NaN	27.9188	27.8574	28.0458	28.2019	28.2102	28.1839	28.4257	28.2103	28.4009	28.1346	28.1773	28.2988	NaN	NaN	NaN	NaN	27.3164	27.8854	27.7653	28.2941	28.1441	NaN	NaN	NaN	28.0405	28.213	28.2293	NaN	NaN	NaN	NaN	NaN	NaN	NaN	NaN	NaN	27.9449	28.2196	28.1036	27.9658	28.1023	28.1242	27.8784	28.1569	28.0345	28.377	28.0014	28.1878	27.768	28.0771	27.3856	27.7801	28.2207	28.0262	NaN	NaN	NaN	27.6925	28.3482	28.0818	NaN	NaN	NaN	28.3001	27.9155	28.0088	27.8263	28.1001	28.1596	28.0837	28.2354	28.494	28.1189	28.0623	27.7076	NaN	NaN	NaN	26.5054	27.1767	27.0825	NaN	NaN	NaN	27.3958	27.308	NaN	28.1954	28.2217	28.3312	NaN	NaN	28.0561	28.0345	27.5792	NaN	NaN	NaN	28.2659	28.9885	28.3767	28.3957	27.8784	28.0628	27.7611	28.1969	27.9684	28.1602	NaN	NaN	NaN	NaN	NaN	NaN	28.2043	28.1634	28.2693	NaN	NaN	NaN	28.6335	28.5567	NaN	NaN	NaN	28.232	28.0385	29.0306	28.0053	28.2388	28.3669	28.3152	28.3873	28.7661	28.7537	28.6102	28.3127	28.143	28.4011	28.2477	27.7801	27.7083	27.8366	27.9094	28.1173	28.4009	NaN	27.7233	27.6691	27.3231	26.9082	28.9011	28.1753	29.0292	28.6345	28.2653	28.5851	27.8755	28.3479	28.0041	28.3989	NaN	28.3649	NaN	NaN	NaN	NaN	NaN	NaN	28.1861	28.6946	28.2594	28.0583	28.4907	NaN	28.3447	28.3861	28.4146	28.5576	28.6863	29.2577	28.0974	28.0117	28.2206	NaN	NaN	NaN	28.0535	27.5793	28.1936	28.0677	28.267	28.2014	27.9981	28.0214	28.1679	28.1473	28.0896	28.2708	28.2595	28.8734	29.0385	27.962	28.4899	29.2442	27.7793	28.2037	28.0385	28.6012	29.501	29.0973	28.5265	29.0777	28.9285	28.3796	28.0801	29.0594	-3.23136	0.173521	-0.274845	0.180195	-1.20383	-3.0581	-0.0450447	0.0791561	0.354798	0.533916	0.0926506	0.497642	0.355536	-2.7829	-1.71239	-4.08368	0.312937	-3.30831	0.216125	0.340746	0.192813	-2.85355	0.226805	-3.88092	-3.43664	-0.926435	-3.21489	-1.56616	0.401418	-1.59765	-1.21121	-1.46041	0.738975	0.0527584	0.260533	-2.96472	-4.25319	0.364346	-2.61633	0.747134	0.513646	-0.232941	-3.25404	0.158487	0.0384476	-3.36647	0.0864377	-3.17558	0.350643	0.219835	-2.6178	-3.76963	0.241392	0.175278	-0.104424	0.160986	-3.09592	0.18066	0.423063	0.114943	18.2355	7.54717e-05	-1.08901	7.48276	0.00548	-0.84765		actin cytoskeleton organization;actin cytoskeleton reorganization;actin filament bundle assembly;actin filament organization;actin filament-based process;anatomical structure development;axon guidance;biological adhesion;biological regulation;cell adhesion;cell development;cell projection assembly;cell projection organization;cell surface receptor linked signaling pathway;cell-cell adhesion;cellular component assembly;cellular component assembly at cellular level;cellular component organization;cellular component organization at cellular level;cellular component organization or biogenesis;cellular component organization or biogenesis at cellular level;cellular developmental process;cellular macromolecule metabolic process;cellular membrane organization;cellular metabolic process;cellular process;cellular response to stimulus;chemotaxis;cytoskeletal anchoring at plasma membrane;cytoskeleton organization;developmental process;endocytosis;endothelial cell development;enzyme linked receptor protein signaling pathway;epithelial cell development;establishment of endothelial barrier;establishment of localization;establishment or maintenance of apical/basal cell polarity;establishment or maintenance of bipolar cell polarity;establishment or maintenance of cell polarity;filopodium assembly;inositol lipid-mediated signaling;intracellular signal transduction;leukocyte cell-cell adhesion;locomotion;macromolecule metabolic process;maintenance of location;maintenance of location in cell;maintenance of protein location;maintenance of protein location in cell;membrane docking;membrane invagination;membrane organization;membrane to membrane docking;metabolic process;microspike assembly;microvillus assembly;microvillus organization;organelle organization;phosphatidylinositol-mediated signaling;positive regulation of biological process;positive regulation of cellular process;positive regulation of gene expression;positive regulation of macromolecule metabolic process;positive regulation of metabolic process;positive regulation of protein secretion;positive regulation of protein transport;positive regulation of secretion;positive regulation of transport;receptor internalization;receptor metabolic process;receptor-mediated endocytosis;regulation of anatomical structure morphogenesis;regulation of biological process;regulation of biological quality;regulation of cell morphogenesis;regulation of cell shape;regulation of cellular component organization;regulation of cellular localization;regulation of cellular process;regulation of developmental process;regulation of establishment of protein localization;regulation of gene expression;regulation of localization;regulation of macromolecule metabolic process;regulation of metabolic process;regulation of protein localization;regulation of protein secretion;regulation of protein transport;regulation of secretion;regulation of transport;response to chemical stimulus;response to external stimulus;response to stimulus;signal transduction;sphingolipid signaling pathway;taxis;transmembrane receptor protein tyrosine kinase signaling pathway;transport;vesicle-mediated transport	actin binding;actin filament binding;adenyl nucleotide binding;adenyl ribonucleotide binding;ATP binding;binding;catalytic activity;cell adhesion molecule binding;cytoskeletal protein binding;kinase activity;molecular transducer activity;nucleotide binding;phosphotransferase activity, alcohol group as acceptor;protein binding;protein kinase activity;protein tyrosine kinase activity;purine nucleotide binding;purine ribonucleoside triphosphate binding;purine ribonucleotide binding;receptor activity;ribonucleotide binding;signal transducer activity;signaling receptor activity;transferase activity;transferase activity, transferring phosphorus-containing groups;transmembrane receptor protein kinase activity;transmembrane receptor protein tyrosine kinase activity;transmembrane signaling receptor activity	actin cytoskeleton;actin filament;adherens junction;anchoring junction;apical part of cell;apical plasma membrane;basolateral plasma membrane;brush border;cell body;cell cortex part;cell junction;cell part;cell periphery;cell pole;cell projection;cell projection membrane;cell projection part;cell tip;cell-substrate adherens junction;cell-substrate junction;cortical cytoskeleton;cytoplasm;cytoplasmic part;cytoskeletal part;cytoskeleton;cytosol;extracellular membrane-bounded organelle;extracellular organelle;extracellular region part;extracellular space;extracellular vesicular exosome;extrinsic to membrane;filopodium;focal adhesion;integral to membrane;intracellular non-membrane-bounded organelle;intracellular organelle;intracellular organelle part;intracellular part;intrinsic to membrane;leading edge membrane;macromolecular complex;membrane;membrane part;membrane raft;membrane-bounded organelle;membrane-bounded vesicle;microvillus;microvillus membrane;non-membrane-bounded organelle;nuclear part;nucleolus;organelle;organelle part;plasma membrane;plasma membrane part;protein complex;ruffle;ruffle membrane;T-tubule;uropod;vesicle	Gastric acid secretion;Leukocyte transendothelial migration;Pathogenic Escherichia coli infection;Regulation of actin cytoskeleton	ERM;FERM_C;FERM_M;FERM_N;Pkinase_Tyr	3D-structure;Acetylation;ATP-binding;Cellmembrane;Cellprojection;Cellshape;Completeproteome;Cytoplasm;Cytoskeleton;Directproteinsequencing;Kinase;Membrane;Nucleotide-binding;Phosphoprotein;Polymorphism;Proteomicsidentification;Receptor;Referenceproteome;S-nitrosylation;Transferase;Transmembrane;Tyrosine-proteinkinase	+	+	CTD_Ctr;IPF_Ctr	+	+					+								+		+		+				+		+	+		+									+	+		+		HA_IPF_12_Ctr;HA_IPF_25_Ctr;HA_IPF_38_Ctr;HA_IPF_41_Ctr;HA_IPF_46_Ctr;HA_IPF_6_Ctr;HA_IPF_65_Ctr;HA_IPF_67_Ctr;HA_IPF_77_Ctr;HA_IPF_78_Ctr;HA_IPF_80_Ctr;HA_IPF_9_Ctr	+			+			+		+			+	+					+				HA_CTD_11_Ctr;HA_CTD_21_Ctr;HA_CTD_32_Ctr;HA_CTD_45_Ctr;HA_CTD_49_Ctr;HA_CTD_58_Ctr	30	21	21	47.3	35.3	35.3	69.398	0	230.9	50343000000	721	5.23884	0.004096	-1.01928	-0.836221	3.15326	0.0379038	-0.828415	-0.668347	0.690397	0.400942	4.1915	0.0171538	-1.82367	0.0849765	0.917541	0.0980132	0.141409	0.869869	-0.155243	0.0885302	0.925513	0.10178	0.881111	0.444925	-0.672107	3.66922	0.0397647	-1.70497	0.0206758	0.980413	-0.0254415	0.0369761	0.990413	0.0447113	0.189635	0.829478	0.200408	0.309799	0.728464	0.301582	0.0435746	0.969027	0.052333	0.284067	0.713885	0.281086	0.190091	0.835806	0.200823	3.24024	0.0491733	-1.56305	1.4538	0.230667	-0.950758	6.09977	0.00611765	-2.30541	0.163971	0.890982	0.176759	4.36061	0.039	-1.86799	0.108079	0.904141	0.122077	0.18088	0.825095	0.192454	0.0952592	0.903113	0.10888	3.4416	0.0417358	-1.61154	0.113987	0.874805	0.128098	5.62648	0.00517647	-2.19101	4.54818	0.01704	-1.93046	0.633452	0.505067	-0.523115	4.16783	0.0285333	-1.81562	1.30593	0.249082	-0.876565	0.219277	0.789215	0.22674	1.35735	0.329707	-0.896472	0.890517	0.379989	-0.676617	1.17376	0.315574	-0.816761	0.468164	0.544153	0.417277	0.0243135	0.978875	0.029799	0.133121	0.886843	0.147158	3.65016	0.03	-1.67319	6.4919	0.00208	-2.39981	0.195615	0.84096	0.205802	2.99237	0.0572987	-1.47721	0.366001	0.696608	0.384405	0.295206	0.700907	0.290085	0.117299	0.920542	-0.13151	4.22364	0.0155102	-1.83467	0.0770277	0.935482	0.0895162	0.0175872	0.991561	0.0217148	4.48302	0.0142857	-1.90068	0.0405025	0.975244	0.0488122	4.08798	0.0211429	-1.79362	0.187053	0.815586	0.198063	0.110082	0.913965	0.12415	2.99321	0.0872558	-1.47779	5.37182	0.0107368	-2.1282	0.122199	0.912705	0.136345	0.0859026	0.937869	0.0990014	0.049368	0.944861	-0.0589651	0.0783266	0.942297	0.0909218	3.90159	0.0260541	-1.74585	0.0887689	0.928582	0.102038	0.233362	0.736688	0.238942	0.0546545	0.951232	0.0649175	V9HW42;Q6NUR7;E7EQR4;P15311;B2R6J2;B7Z5V2;B7Z437;J7M2B1;Q9UK20;Q9UJU1;Q9UJZ2;Q9UJZ8;Q9UJZ6;B7Z9R6;Q9UJZ7;E9PNP4	V9HW42;Q6NUR7;E7EQR4;P15311;B2R6J2;B7Z5V2;B7Z437;J7M2B1	1509
SERPINA1	Alpha-1-antitrypsin;Short peptide from AAT	32.4534	32.7295	32.7257	33.393	33.4443	33.4681	32.7994	32.7708	33.0184	33.0763	32.9754	32.9784	33.2609	33.2531	33.271	33.7186	33.5345	33.8484	33.1907	33.3684	33.3176	33.5736	33.1885	33.065	33.0696	33.0916	32.946	33.2412	33.0462	33.0661	33.5483	33.2672	33.4668	33.0377	33.1281	33.2366	33.2034	33.2754	33.4317	33.168	33.327	33.2282	33.3443	32.8835	32.862	32.9951	32.9688	33.0449	33.176	33.3887	33.3887	33.0757	33.4797	33.9385	33.2422	33.195	33.2515	32.9796	33.1057	32.9695	33.0656	33.271	33.2633	33.2413	33.2235	33.3033	33.7381	33.9222	33.6781	33.37	33.4361	33.3291	33.4526	33.3641	33.6702	33.0178	33.0402	32.7741	33.2028	33.221	33.417	33.2988	33.4443	33.3235	33.3123	33.4522	33.3209	33.0573	33.0634	33.1358	33.112	33.284	33.4095	33.6715	33.6256	33.3776	33.8278	33.815	33.6654	33.3605	33.4476	33.3796	33.0941	33.0536	33.1775	33.8015	33.7335	33.6748	33.1553	33.338	33.2186	33.1822	33.3787	33.2299	33.0307	33.0689	33.1133	32.7379	32.7352	32.8816	33.2059	33.2358	33.1704	33.2362	33.28	33.4665	33.8688	32.97	33.37	32.7202	32.9103	32.9373	32.643	32.8226	32.8966	33.2269	33.1856	33.4582	33.3135	33.2577	33.1115	33.1987	33.2012	33.2868	32.7397	33.7556	32.9809	33.0826	32.9701	33.198	32.6565	32.8352	33.1727	32.3888	32.5821	32.6092	32.9899	33.2979	32.9411	33.1135	33.122	33.203	32.9724	33.0371	33.1885	33.08	32.9716	32.9444	33.3957	33.5333	33.5429	33.1013	33.272	33.6041	33.1022	33.3013	33.4176	33.4793	33.7604	33.161	33.043	33.0146	33.1972	33.2233	33.257	33.0502	33.1021	33.0281	32.6959	32.6451	32.8451	32.6568	32.8351	32.4637	32.4919	32.4935	32.6319	33.3966	33.3275	33.0573	32.9484	32.7871	32.8364	32.6558	32.4523	32.723	32.8741	32.9803	33.4057	33.39	33.6173	33.1372	33.1778	32.8822	33.1224	32.9884	33.1412	33.4063	33.418	33.5559	32.9963	33.2142	33.4041	33.1022	33.2104	33.0382	33.0807	32.7657	33.2567	32.7628	32.894	32.9195	33.3264	33.2678	33.1416	33.0309	32.9985	33.1097	32.6996	32.569	32.4459	32.9687	32.8054	32.682	32.9358	32.9898	32.9702	32.9291	32.9161	33.0726	32.7932	33.1111	32.7213	33.3344	32.9151	33.0915	32.8931	32.9364	32.857	32.872	32.4042	32.8626	33.1083	33.2344	33.2276	33.1039	32.8322	32.7447	32.8339	32.57	32.6171	0.035197	0.28684	0.300883	0.0608737	0.452643	0.159326	0.328674	0.0550792	0.0280877	0.342971	0.254719	0.22515	0.281211	0.804634	0.403573	-0.0308087	0.305453	0.386973	0.583391	0.421049	0.288755	0.0961533	-0.189904	0.577618	-0.118907	-0.18743	0.315397	0.252743	0.254084	0.183921	0.108743	-0.086694	-0.448115	0.101463	0.171322	0.0911739	0.0238661	0.515837	0.350973	0.226934	-0.338632	0.460306	-0.111964	0.725645	0.317385	0.142995	0.266209	0.523136	0.0434355	0.520785	0.380713	0.110668	0.293673	0.794571	0.133582	0.761752	0.262491	0.229172	0.352736	0.428069	3.50692	0.931922	0.205346	2.53142	0.773385	0.314836		acute inflammatory response;acute-phase response;biological regulation;blood coagulation;cell activation;cellular process;coagulation;defense response;establishment of localization;establishment of localization in cell;exocytosis;hemostasis;inflammatory response;multicellular organismal process;negative regulation of catalytic activity;negative regulation of endopeptidase activity;negative regulation of hydrolase activity;negative regulation of molecular function;negative regulation of peptidase activity;platelet activation;platelet degranulation;regulation of biological process;regulation of biological quality;regulation of body fluid levels;regulation of catalytic activity;regulation of endopeptidase activity;regulation of hydrolase activity;regulation of metabolic process;regulation of molecular function;regulation of peptidase activity;response to biotic stimulus;response to chemical stimulus;response to chromate;response to cytokine stimulus;response to endogenous stimulus;response to estradiol stimulus;response to estrogen stimulus;response to hormone stimulus;response to hypoxia;response to inorganic substance;response to lead ion;response to lipid;response to lipopolysaccharide;response to metal ion;response to methanol;response to molecule of bacterial origin;response to organic substance;response to oxygen levels;response to steroid hormone stimulus;response to stimulus;response to stress;response to triglyceride;response to wounding;secretion;secretion by cell;transport;vesicle-mediated transport	binding;endopeptidase inhibitor activity;endopeptidase regulator activity;enzyme binding;enzyme inhibitor activity;enzyme regulator activity;glycoprotein binding;identical protein binding;peptidase inhibitor activity;peptidase regulator activity;protease binding;protein binding;serine-type endopeptidase inhibitor activity	cell part;cytoplasmic membrane-bounded vesicle lumen;cytoplasmic part;cytoplasmic vesicle part;endoplasmic reticulum;extracellular matrix;extracellular membrane-bounded organelle;extracellular organelle;extracellular region;extracellular region part;extracellular space;extracellular vesicular exosome;Golgi apparatus;intracellular membrane-bounded organelle;intracellular organelle;intracellular organelle part;intracellular part;membrane-bounded organelle;membrane-bounded vesicle;membrane-enclosed lumen;organelle;organelle lumen;organelle part;platelet alpha granule lumen;proteinaceous extracellular matrix;secretory granule lumen;vesicle;vesicle lumen	Complement and coagulation cascades	Serpin	3D-structure;Acutephase;Alternativesplicing;Bloodcoagulation;Completeproteome;Directproteinsequencing;Endoplasmicreticulum;Extracellularmatrix;Glycoprotein;Hemostasis;Phosphoprotein;Polymorphism;Proteaseinhibitor;Referenceproteome;Secreted;Serineproteaseinhibitor;Signal				+																																										+																						28	28	0	63.2	63.2	0	46.736	0	323.31	1717500000000	4514	6.79054	0.325985	0.203934	0.196546	9.52819	0.27613	0.31188	0.298095	0.189215	0.320979	0.0859434	0.98413	0.0304829	1.17615	0.775607	0.248439	1.24267	0.783825	0.260225	0.15809	0.962684	0.0527176	2.35616	0.660942	0.391876	0.514208	0.902301	0.137968	1.43771	0.748327	0.284593	0.139424	0.990502	0.0476326	0.0674087	0.994166	0.0243267	1.53327	0.732519	0.296963	0.988071	0.824424	0.220614	0.825584	0.800969	0.194953	1.14175	0.783613	0.243555	5.91541	0.37753	0.696681	1.97642	0.688354	0.349524	0.0741893	0.978485	-0.0266722	1.2874	0.805902	0.264483	1.84999	0.763906	0.335125	3.52744	0.595098	0.505028	2.11227	0.684289	0.364665	1.18498	0.767323	0.250044	0.271227	0.929928	0.0832779	0.652064	0.845855	-0.164457	3.46443	0.548151	0.499944	0.351978	0.906111	-0.102958	0.639101	0.854302	-0.162281	1.34846	0.789099	0.273051	0.974807	0.798744	0.218858	0.984153	0.793545	0.220058	0.590507	0.89091	0.158392	0.314836	0.912448	0.0941599	0.236406	0.94716	-0.0749816	2.32272	0.575433	-0.388008	0.287702	0.940172	0.0878121	0.56747	0.885273	0.148379	0.253788	0.923233	0.0789479	0.0566437	0.977956	0.0206688	2.90969	0.631804	0.446717	1.56966	0.74623	0.303577	0.629934	0.868096	0.190762	1.50031	0.698081	-0.293146	2.43102	0.670604	0.39867	0.326143	0.886988	-0.096938	5.00641	0.463542	0.628176	1.36545	0.816906	0.274848	0.445946	0.885006	0.123822	1.0523	0.813527	0.230539	2.85012	0.53804	0.451382	0.108176	0.970501	0.0376161	2.94129	0.614595	0.450834	1.80387	0.717754	0.329704	0.322465	0.921732	0.0958488	1.21178	0.813401	0.254241	5.80979	0.448907	0.688082	0.408964	0.927934	0.115689	5.43806	0.431107	0.659718	1.03042	0.820923	0.227309	0.848914	0.833774	0.198487	1.60051	0.669208	0.305419	2.06774	0.691792	0.369232	E9KL23;P01009	E9KL23;P01009	1510
GNB2L1	Guanine nucleotide-binding protein subunit beta-2-like 1;Guanine nucleotide-binding protein subunit beta-2-like 1, N-terminally processed	30.087	30.0985	29.5802	29.589	29.5133	29.391	28.7365	NaN	28.7297	28.8181	29.1357	29.0351	29.7575	29.2102	29.3848	29.4336	29.4695	29.5759	29.4042	29.6041	29.5249	29.3296	29.272	29.1941	29.6665	29.6877	29.8037	29.4916	29.3093	29.2597	29.3806	29.4336	29.4493	29.2172	29.3047	29.1157	29.3773	29.4493	29.3851	29.3409	29.5479	29.3514	29.6198	29.668	29.6425	29.4956	29.7101	29.6851	29.5044	29.9123	29.9306	28.8681	28.6132	28.5831	29.6502	29.5633	29.6388	29.9828	29.982	29.8379	29.8924	29.996	29.8966	29.8529	29.8755	29.8505	29.3521	29.2502	29.255	29.4348	29.4799	29.4615	29.5821	29.8148	29.8373	29.5892	29.5285	29.3458	29.6687	30.1905	29.9038	29.3504	29.6501	29.3186	29.4467	29.3909	29.5493	29.4795	29.2273	29.3127	29.7926	29.6007	29.3117	29.3192	29.2756	29.386	29.5898	29.6102	29.5601	29.7165	29.6839	29.5965	29.4525	29.6746	29.2787	29.4744	29.3396	29.7071	29.5588	29.7146	29.5388	29.9248	29.8759	29.9496	29.27	29.3996	29.5129	29.8675	29.8483	30.2078	29.8744	29.8954	29.6359	29.9104	29.9424	30.1355	29.7725	29.2199	29.5528	29.2959	28.7544	28.6916	29.2949	28.7524	28.871	29.2656	29.2869	29.2751	29.2627	29.1483	29.1866	29.6424	29.4583	29.4483	26.7155	28.8761	29.8321	29.2796	29.3253	29.3273	29.4126	29.549	29.4704	29.9673	29.9027	30.0013	29.6358	29.8503	29.8779	30.0083	29.9074	29.7254	28.7496	28.6284	28.2842	29.0865	29.1032	29.1691	29.5914	29.5214	29.6994	29.5675	29.6001	29.4988	29.8979	30.2958	29.4686	29.4765	29.776	28.8504	28.931	29.2726	28.7901	29.2203	29.2888	29.9925	29.6865	29.6885	29.5509	29.6738	29.6994	28.8073	28.8462	29.0536	28.7741	29.0811	29.0868	29.33	29.1721	29.1374	29.0566	28.4321	28.9123	29.049	29.1919	29.2568	29.3707	29.5672	29.987	29.894	29.9161	29.8799	29.7385	29.8847	29.8326	29.7569	29.7745	NaN	NaN	NaN	29.0285	29.2703	28.9917	NaN	NaN	NaN	NaN	NaN	NaN	30.007	30.0104	29.9218	29.5487	29.6409	30.048	29.9631	29.9041	30.1355	29.6073	29.5028	29.5723	29.8232	29.631	29.5101	29.7424	29.8607	29.9024	29.7777	29.8028	29.8266	29.7412	29.846	29.8172	29.3172	29.8987	29.6735	29.1564	29.3236	29.0745	29.2015	29.2038	29.1977	29.3974	29.9434	29.857	29.404	29.7709	29.3378	28.8903	28.9252	28.8755	-0.0109932	0.443557	0.257984	0.712015	0.413874	0.205211	0.39662	0.636149	0.622993	0.775124	0.610133	0.921057	0.852304	0.278477	0.451441	0.480537	0.913731	0.45501	0.319603	0.65834	0.909487	0.386863	0.967231	0.566407	-0.0933214	-0.034528	0.268562	0.191908	0.50907	-0.532694	0.303461	0.470043	0.949809	0.780736	0.873065	-0.453235	0.112326	0.596763	0.54816	1.08958	0.914609	0.49048	-1.66868	0.485717	0.503769	0.346251	0.406117	-0.319148	0.926924	0.737456	0.432394	0.332527	0.56104	0.579425	0.461302	0.499726	0.596776	0.794619	0.988819	0.507741	4.44443	0.875577	0.470072	2.71961	0.714103	0.428893		activation of caspase activity;anatomical structure morphogenesis;biological regulation;carbohydrate homeostasis;cell cycle;cell differentiation;cellular chemical homeostasis;cellular developmental process;cellular glucose homeostasis;cellular homeostasis;cellular process;cellular response to carbohydrate stimulus;cellular response to chemical stimulus;cellular response to glucose stimulus;cellular response to hexose stimulus;cellular response to monosaccharide stimulus;cellular response to organic substance;cellular response to stimulus;chemical homeostasis;developmental process;embryonic morphogenesis;gastrulation;glucose homeostasis;homeostatic process;negative regulation of biological process;negative regulation of biosynthetic process;negative regulation of catalytic activity;negative regulation of cell communication;negative regulation of cell growth;negative regulation of cellular biosynthetic process;negative regulation of cellular component organization;negative regulation of cellular macromolecule biosynthetic process;negative regulation of cellular metabolic process;negative regulation of cellular process;negative regulation of cellular protein metabolic process;negative regulation of endocytosis;negative regulation of gene expression;negative regulation of growth;negative regulation of intracellular protein kinase cascade;negative regulation of kinase activity;negative regulation of macromolecule biosynthetic process;negative regulation of macromolecule metabolic process;negative regulation of metabolic process;negative regulation of molecular function;negative regulation of peptidyl-serine phosphorylation;negative regulation of phagocytosis;negative regulation of phosphate metabolic process;negative regulation of phosphorus metabolic process;negative regulation of phosphorylation;negative regulation of protein kinase activity;negative regulation of protein kinase B signaling cascade;negative regulation of protein metabolic process;negative regulation of protein modification process;negative regulation of protein phosphorylation;negative regulation of protein tyrosine kinase activity;negative regulation of response to stimulus;negative regulation of signal transduction;negative regulation of signaling;negative regulation of transferase activity;negative regulation of translation;negative regulation of transport;negative regulation of Wnt receptor signaling pathway;osteoblast differentiation;positive regulation of apoptosis;positive regulation of biological process;positive regulation of cAMP catabolic process;positive regulation of cAMP metabolic process;positive regulation of caspase activity;positive regulation of catabolic process;positive regulation of catalytic activity;positive regulation of cell death;positive regulation of cell migration;positive regulation of cell motility;positive regulation of cellular catabolic process;positive regulation of cellular component movement;positive regulation of cellular component organization;positive regulation of cellular metabolic process;positive regulation of cellular process;positive regulation of cellular protein metabolic process;positive regulation of cyclic nucleotide catabolic process;positive regulation of cyclic nucleotide metabolic process;positive regulation of cyclic-nucleotide phosphodiesterase activity;positive regulation of developmental process;positive regulation of gastrulation;positive regulation of GTPase activity;positive regulation of homeostatic process;positive regulation of hydrolase activity;positive regulation of locomotion;positive regulation of macromolecule metabolic process;positive regulation of metabolic process;positive regulation of mitochondrial depolarization;positive regulation of molecular function;positive regulation of nitrogen compound metabolic process;positive regulation of nucleobase-containing compound metabolic process;positive regulation of nucleotide catabolic process;positive regulation of nucleotide metabolic process;positive regulation of peptidase activity;positive regulation of phosphate metabolic process;positive regulation of phosphorus metabolic process;positive regulation of phosphorylation;positive regulation of programmed cell death;positive regulation of proteasomal ubiquitin-dependent protein catabolic process;positive regulation of protein catabolic process;positive regulation of protein complex assembly;positive regulation of protein homooligomerization;positive regulation of protein metabolic process;positive regulation of protein modification process;positive regulation of protein oligomerization;positive regulation of protein phosphorylation;positive regulation of proteolysis;positive regulation of purine nucleotide catabolic process;posttranscriptional regulation of gene expression;regulation of anatomical structure morphogenesis;regulation of apoptosis;regulation of biological process;regulation of biological quality;regulation of biosynthetic process;regulation of cAMP catabolic process;regulation of cAMP metabolic process;regulation of catabolic process;regulation of catalytic activity;regulation of cell communication;regulation of cell cycle;regulation of cell death;regulation of cell division;regulation of cell growth;regulation of cell migration;regulation of cell motility;regulation of cellular biosynthetic process;regulation of cellular catabolic process;regulation of cellular component biogenesis;regulation of cellular component movement;regulation of cellular component organization;regulation of cellular localization;regulation of cellular macromolecule biosynthetic process;regulation of cellular metabolic process;regulation of cellular process;regulation of cellular protein metabolic process;regulation of cyclic nucleotide catabolic process;regulation of cyclic nucleotide metabolic process;regulation of cyclic-nucleotide phosphodiesterase activity;regulation of cysteine-type endopeptidase activity;regulation of cysteine-type endopeptidase activity involved in apoptotic process;regulation of developmental process;regulation of embryonic development;regulation of endocytosis;regulation of endopeptidase activity;regulation of establishment of cell polarity;regulation of establishment of protein localization;regulation of establishment of protein localization in plasma membrane;regulation of establishment or maintenance of cell polarity;regulation of gastrulation;regulation of gene expression;regulation of growth;regulation of GTP catabolic process;regulation of GTPase activity;regulation of homeostatic process;regulation of hydrolase activity;regulation of intracellular protein kinase cascade;regulation of ion homeostasis;regulation of kinase activity;regulation of localization;regulation of locomotion;regulation of macromolecule biosynthetic process;regulation of macromolecule metabolic process;regulation of membrane depolarization;regulation of metabolic process;regulation of mitochondrial depolarization;regulation of molecular function;regulation of multicellular organismal development;regulation of multicellular organismal process;regulation of nitrogen compound metabolic process;regulation of nucleobase-containing compound metabolic process;regulation of nucleotide catabolic process;regulation of nucleotide metabolic process;regulation of peptidase activity;regulation of peptidyl-serine phosphorylation;regulation of phagocytosis;regulation of phosphate metabolic process;regulation of phosphorus metabolic process;regulation of phosphorylation;regulation of primary metabolic process;regulation of programmed cell death;regulation of proteasomal protein catabolic process;regulation of proteasomal ubiquitin-dependent protein catabolic process;regulation of protein catabolic process;regulation of protein complex assembly;regulation of protein homooligomerization;regulation of protein kinase activity;regulation of protein kinase B signaling cascade;regulation of protein localization;regulation of protein metabolic process;regulation of protein modification process;regulation of protein oligomerization;regulation of protein phosphorylation;regulation of protein tyrosine kinase activity;regulation of proteolysis;regulation of purine nucleotide catabolic process;regulation of response to stimulus;regulation of signal transduction;regulation of signaling;regulation of transferase activity;regulation of translation;regulation of transport;regulation of vesicle-mediated transport;regulation of Wnt receptor signaling pathway;response to carbohydrate stimulus;response to chemical stimulus;response to glucose stimulus;response to hexose stimulus;response to monosaccharide stimulus;response to organic substance;response to stimulus;rhythmic process;viral reproduction	apoptotic protease activator activity;binding;binding, bridging;caspase activator activity;caspase regulator activity;channel inhibitor activity;channel regulator activity;enzyme activator activity;enzyme binding;enzyme inhibitor activity;enzyme regulator activity;identical protein binding;ion channel inhibitor activity;kinase binding;kinase inhibitor activity;kinase regulator activity;peptidase activator activity;peptidase regulator activity;phosphatase binding;protein binding;protein complex scaffold;protein dimerization activity;protein domain specific binding;protein homodimerization activity;protein kinase binding;protein kinase C binding;protein kinase inhibitor activity;protein kinase regulator activity;protein phosphatase binding;protein tyrosine kinase inhibitor activity;receptor binding;receptor tyrosine kinase binding;SH2 domain binding;signaling adaptor activity;structural molecule activity	cell body;cell part;cell projection;cytoplasm;cytoplasmic part;cytoskeleton;cytosol;dendrite;extracellular membrane-bounded organelle;extracellular organelle;extracellular region part;extracellular vesicular exosome;intracellular membrane-bounded organelle;intracellular non-membrane-bounded organelle;intracellular organelle;intracellular organelle part;intracellular part;macromolecular complex;membrane;membrane part;membrane-bounded organelle;membrane-bounded vesicle;midbody;mitochondrion;neuron projection;neuronal cell body;non-membrane-bounded organelle;nucleus;organelle;organelle part;perikaryon;perinuclear region of cytoplasm;phagocytic cup;plasma membrane part;ribonucleoprotein complex;small ribosomal subunit;vesicle	Measles	WD40	3D-structure;Acetylation;Apoptosis;Biologicalrhythms;Cellcycle;Cellmembrane;Cellprojection;Completeproteome;Cytoplasm;Cytoskeleton;Developmentalprotein;Directproteinsequencing;Gastrulation;Growthregulation;Host-virusinteraction;Membrane;Nucleus;Phosphoprotein;Proteomicsidentification;Referenceproteome;Repeat;Translationregulation;WDrepeat	+		IPF_Ctr	+																																										+																						22	22	16	82.6	82.6	62.5	35.076	0	323.31	148710000000	1586	2.92618	0.0650773	0.494399	0.429781	1.41041	0.20731	0.436147	0.360651	0.318708	0.258379	0.00439912	0.993571	-0.00588514	0.214221	0.778322	0.237426	0.115244	0.873638	0.138117	0.382915	0.657514	0.381189	0.197528	0.840405	0.221577	0.0895862	0.92885	0.109862	0.187936	0.8072	0.212339	0.332178	0.713616	0.340577	0.323602	0.709422	0.333524	0.426876	0.612822	0.414926	0.315339	0.762052	0.326647	0.535647	0.510574	0.493106	0.483322	0.569075	0.456301	0.125503	0.861503	0.149088	0.218837	0.794464	0.241689	0.235721	0.764836	0.257257	0.529747	0.630591	0.489111	0.220885	0.828857	0.243597	0.146597	0.866607	0.171106	0.34676	0.694477	0.352455	0.526702	0.526211	0.486914	0.182552	0.852555	0.207109	0.571818	0.551636	0.517781	0.287642	0.758547	0.303218	0.0387473	0.948784	-0.0499492	0.0139622	0.986159	-0.018482	0.120521	0.906708	0.143781	0.0832937	0.893001	0.102742	0.252645	0.737093	0.272535	0.262951	0.772248	-0.28355	0.138239	0.834447	0.162464	0.229599	0.782763	0.251646	0.558152	0.44688	0.5085	0.43099	0.62507	0.417969	0.498842	0.564523	0.467394	0.219796	0.759181	-0.242618	0.0470634	0.936461	0.0601363	0.306789	0.716946	0.319485	0.276392	0.75323	0.293469	0.511236	0.588623	0.528095	0.530359	0.5391	0.48956	0.241586	0.814039	0.262584	1.18948	0.224993	-0.881787	0.238781	0.792524	0.260037	0.249479	0.821865	0.269698	0.160617	0.837535	0.185367	0.193187	0.821252	0.217418	0.146342	0.834085	-0.170854	0.540196	0.561208	0.496243	0.40045	0.675098	0.394797	0.207921	0.805713	0.231475	0.153355	0.852209	0.17802	0.284257	0.764116	0.300326	0.29584	0.749413	0.310208	0.224477	0.809175	0.246947	0.247034	0.793265	0.267519	0.306794	0.743953	0.319491	0.440947	0.632648	0.425398	0.589216	0.471965	0.529369	0.251752	0.785383	0.271783	E9KL35;P63244;J3KPE3;D6RHH4;D6RAC2;H0Y8W2;D6REE5;H0YAF8;D6R9Z1;H0YAM7;D6R9L0;D6RFX4;D6RFZ9;D6RAU2;E9PD14;B4DVD2;D6RBD0;B4E0C3;H0Y8R5;D6R909;B4DWC6;D6RGK8;D6RHJ5;D6RDI0;I3QNU9	E9KL35;P63244;J3KPE3;D6RHH4;D6RAC2;H0Y8W2;D6REE5;H0YAF8;D6R9Z1;H0YAM7;D6R9L0;D6RFX4;D6RFZ9;D6RAU2;E9PD14;B4DVD2	1511
GLUD1;GLUD2	Glutamate dehydrogenase 1, mitochondrial;Glutamate dehydrogenase;Glutamate dehydrogenase 2, mitochondrial	28.2758	28.1521	27.8439	27.2747	27.559	27.6091	NaN	27.1925	27.2954	NaN	27.5686	NaN	28.1169	27.4767	27.6885	27.413	27.5918	27.7854	27.8848	27.7917	27.5657	27.4021	27.4927	27.0412	27.8223	27.636	27.6455	27.2944	27.2616	27.5531	27.1766	27.4546	27.4987	27.3635	26.7434	26.8935	NaN	NaN	NaN	27.2439	27.6408	27.5972	NaN	NaN	NaN	27.6398	27.4131	27.4659	27.585	27.7767	28.1182	26.5061	NaN	27.0354	27.7825	27.8495	27.716	27.823	28.0146	28.1276	28.2174	28.0685	27.8353	27.8988	28.0833	27.8476	27.599	27.2252	27.8388	27.0651	NaN	27.5873	27.3992	27.9344	27.6	NaN	NaN	NaN	27.6616	27.5953	27.6493	27.8798	28.1103	28.0112	27.812	27.3476	27.4984	NaN	NaN	27.0645	27.8177	27.323	27.9313	27.7669	27.3831	27.4773	27.7006	27.6832	27.5082	27.5393	27.0091	27.4899	27.5036	27.6222	27.6341	27.4015	27.667	27.4999	27.7373	26.8066	26.9658	27.9006	27.6838	27.8609	27.6501	27.6739	27.569	28.2559	28.2107	28.1422	27.4639	27.5311	27.5734	27.892	28.1075	28.075	27.695	27.6418	27.5032	NaN	NaN	NaN	NaN	NaN	NaN	NaN	NaN	NaN	NaN	NaN	NaN	27.9426	27.9234	27.8055	27.2336	26.9914	27.7079	26.8687	26.8187	27.0904	NaN	27.7152	28.2102	28.3585	27.7507	27.7781	27.2065	27.7294	27.6701	27.9204	27.3809	27.3307	NaN	NaN	NaN	NaN	NaN	NaN	27.5399	27.8153	27.716	27.0881	27.093	27.6738	27.8186	28.0907	27.1785	NaN	27.4795	27.8671	27.719	27.3655	27.0566	27.5841	27.139	28.422	28.1959	28.2285	27.735	27.6077	27.5787	28.0971	27.9302	28.1491	27.9526	28.1501	28.0451	27.5519	27.5482	27.5784	27.6542	27.6346	27.4172	28.3176	27.7972	27.6576	28.2252	26.9031	28.0638	28.0586	27.5799	28.0563	28.1381	28.3445	27.9781	27.9714	28.1499	27.7759	28.0647	28.158	28.0837	28.405	28.5324	28.2042	28.0252	28.1768	NaN	NaN	NaN	28.1853	27.8639	27.7914	27.8372	27.9474	27.8855	27.4865	27.6757	28.0701	27.3639	27.6475	27.3875	27.6539	27.6473	27.4982	27.6739	27.5509	27.9063	27.5307	27.6019	27.6847	27.8976	27.8476	27.6151	27.7224	28.1518	27.8371	27.311	27.3948	NaN	NaN	NaN	NaN	27.055	28.2026	27.8884	27.7667	27.8532	26.7365	27.6578	27.6594	27.9795	-1.94559	0.214313	-0.234374	0.154823	-0.169766	-0.546241	-3.28265	-3.78366	-0.0401177	0.280232	0.236259	0.493984	0.396831	0.00791629	-1.24938	-2.73122	0.0889881	0.00624863	-0.00397921	-0.200275	0.268679	0.0845853	0.656527	-1.33372	-2.92567	-3.01749	-2.49181	-2.43551	0.344098	-0.235421	-0.620459	-0.934529	0.416013	-0.011079	-0.00241772	-2.70697	-2.44684	0.143968	-0.261437	0.408265	0.544186	-0.0654658	-1.34903	0.0503294	0.201003	-0.176709	-0.0524418	-1.41471	0.442003	0.0981193	0.454033	-2.12628	0.144283	0.0842738	0.0402312	-0.0236325	-0.376509	-0.0236045	0.478418	0.0668972	13.6699	0.00388278	-0.735222	2.36915	0.823763	-0.15023		amine biosynthetic process;amine catabolic process;amine metabolic process;anatomical structure development;biological regulation;biosynthetic process;carboxylic acid biosynthetic process;carboxylic acid catabolic process;carboxylic acid metabolic process;catabolic process;cellular amine metabolic process;cellular amino acid biosynthetic process;cellular amino acid catabolic process;cellular amino acid metabolic process;cellular biosynthetic process;cellular catabolic process;cellular ketone metabolic process;cellular metabolic process;cellular nitrogen compound biosynthetic process;cellular nitrogen compound metabolic process;cellular process;developmental process;glutamate biosynthetic process;glutamate catabolic process;glutamate metabolic process;glutamine family amino acid biosynthetic process;glutamine family amino acid catabolic process;glutamine family amino acid metabolic process;glutamine metabolic process;metabolic process;nitrogen compound metabolic process;organic acid biosynthetic process;organic acid catabolic process;organic acid metabolic process;oxidation-reduction process;oxoacid metabolic process;positive regulation of biological process;positive regulation of cellular process;positive regulation of hormone secretion;positive regulation of insulin secretion;positive regulation of peptide hormone secretion;positive regulation of peptide secretion;positive regulation of secretion;positive regulation of transport;primary metabolic process;regulation of biological process;regulation of cell communication;regulation of cellular localization;regulation of cellular process;regulation of hormone secretion;regulation of insulin secretion;regulation of localization;regulation of peptide hormone secretion;regulation of peptide secretion;regulation of peptide transport;regulation of secretion;regulation of signaling;regulation of transport;small molecule biosynthetic process;small molecule catabolic process;small molecule metabolic process;substantia nigra development;tricarboxylic acid metabolic process	adenyl nucleotide binding;adenyl ribonucleotide binding;ADP binding;amine binding;amino acid binding;ATP binding;binding;carboxylic acid binding;catalytic activity;coenzyme binding;cofactor binding;glutamate dehydrogenase (NAD+) activity;glutamate dehydrogenase [NAD(P)+] activity;GTP binding;guanyl nucleotide binding;guanyl ribonucleotide binding;identical protein binding;leucine binding;NAD binding;NAD+ binding;nucleotide binding;oxidoreductase activity;oxidoreductase activity, acting on the CH-NH2 group of donors;oxidoreductase activity, acting on the CH-NH2 group of donors, NAD or NADP as acceptor;protein binding;purine nucleotide binding;purine ribonucleoside triphosphate binding;purine ribonucleotide binding;ribonucleotide binding	cell part;cytoplasm;cytoplasmic part;intracellular membrane-bounded organelle;intracellular organelle;intracellular organelle lumen;intracellular organelle part;intracellular part;membrane-bounded organelle;membrane-enclosed lumen;mitochondrial matrix;mitochondrial part;mitochondrion;organelle;organelle lumen;organelle part	Alanine, aspartate and glutamate metabolism;Arginine and proline metabolism;D-Glutamine and D-glutamate metabolism;Nitrogen metabolism;Proximal tubule bicarbonate reclamation	ELFV_dehydrog;ELFV_dehydrog_N	3D-structure;Acetylation;ADP-ribosylation;Alternativesplicing;ATP-binding;Completeproteome;Directproteinsequencing;Diseasemutation;GTP-binding;Mitochondrion;NADP;Nucleotide-binding;Oxidoreductase;Phosphoprotein;Polymorphism;Referenceproteome;Transitpeptide	+		IPF_Ctr	+							+	+								+									+	+	+	+								+	+				HA_IPF_26_Ctr;HA_IPF_29_Ctr;HA_IPF_41_Ctr;HA_IPF_65_Ctr;HA_IPF_66_Ctr;HA_IPF_67_Ctr;HA_IPF_68_Ctr;HA_IPF_77_Ctr;HA_IPF_78_Ctr	+												+									HA_CTD_49_Ctr	20	20	20	39.2	39.2	39.2	61.397	0	112.29	38954000000	686	4.09615	0.0193554	-0.712144	-0.605078	1.02947	0.355213	-0.288346	-0.246278	0.356746	0.26248	2.8735	0.106368	-1.22504	0.150288	0.879419	0.136559	0.166607	0.869367	-0.149373	0.104544	0.927167	0.0986919	0.115744	0.932269	-0.108208	0.46871	0.670316	-0.348065	6.90897	0.0118095	-2.08696	8.69697	0.00266667	-2.41119	0.0250646	0.993785	-0.0255726	0.205077	0.85007	0.178588	0.168267	0.89136	0.150607	0.411752	0.688626	0.314855	0.312367	0.76925	0.252954	0.00483206	0.995783	0.00504445	1.43534	0.289812	-0.786057	5.21413	0.0330833	-1.74036	0.0574984	0.951983	0.0567276	0.00381143	0.995636	0.00398243	0.00242377	0.997769	-0.00253623	0.139205	0.900539	-0.127625	0.195344	0.841413	0.171267	0.0544891	0.961776	0.0539205	0.599834	0.624922	0.418515	1.57219	0.310711	-0.837419	5.77185	0.0200714	-1.86088	6.1129	0.0266087	-1.92297	4.43463	0.0537255	-1.58241	4.19232	0.0561159	-1.53978	0.262309	0.794107	0.219349	0.167297	0.899287	-0.149993	0.555663	0.640481	-0.395494	0.90317	0.500509	-0.582757	0.330786	0.707745	0.265069	0.00677854	0.994964	-0.0070602	0.00146992	0.99821	-0.00154056	5.13449	0.0266471	-1.72446	4.37696	0.0442174	-1.55954	0.0965048	0.941122	0.0917689	0.188952	0.873162	-0.166582	0.252337	0.825294	0.24062	0.466787	0.662866	0.346835	0.0416112	0.983526	-0.0417273	1.61217	0.244769	-0.848606	0.0316589	0.979902	0.0320792	0.139883	0.911239	0.12812	0.121037	0.893849	-0.112636	0.0330307	0.972561	-0.0334238	1.79347	0.236669	-0.897059	0.357422	0.742225	0.281739	0.0637361	0.959391	0.0625298	0.369829	0.767906	0.28942	3.37075	0.0951605	-1.34424	0.0966329	0.936354	0.0919371	0.0542715	0.967787	0.0537201	0.0251401	0.977289	0.0256459	0.0145968	0.988476	-0.0150641	0.291785	0.8112	-0.239769	0.0145818	0.990973	-0.0150472	0.395314	0.668234	0.304964	0.0425743	0.967218	0.0426437	E9KL48;P00367;B4E0N9;B4DMF5;Q53GW3;B4DMG8;B3KT18;A0A140VK14;P49448;Q14400;Q59FQ4;Q9BSD0;Q9UQV0	E9KL48;P00367;B4E0N9;B4DMF5;Q53GW3;B4DMG8;B3KT18;A0A140VK14;P49448	1512
HBA2		NaN	NaN	NaN	NaN	27.4025	NaN	27.639	NaN	NaN	NaN	NaN	NaN	27.9633	28.3653	28.171	27.3286	27.0978	26.7846	NaN	NaN	NaN	NaN	NaN	NaN	NaN	NaN	NaN	NaN	NaN	NaN	NaN	NaN	NaN	NaN	NaN	NaN	NaN	NaN	NaN	27.5501	28.0421	27.9021	NaN	NaN	NaN	NaN	NaN	NaN	NaN	NaN	NaN	NaN	NaN	NaN	NaN	NaN	NaN	NaN	NaN	NaN	NaN	NaN	NaN	NaN	NaN	NaN	NaN	NaN	NaN	NaN	NaN	NaN	27.2663	27.2864	27.2847	NaN	27.3388	NaN	NaN	NaN	28.2295	NaN	NaN	NaN	NaN	NaN	NaN	NaN	NaN	NaN	NaN	NaN	NaN	NaN	NaN	NaN	NaN	NaN	NaN	NaN	NaN	NaN	NaN	NaN	NaN	NaN	NaN	NaN	NaN	NaN	NaN	NaN	NaN	NaN	NaN	NaN	NaN	NaN	NaN	NaN	NaN	NaN	NaN	NaN	NaN	NaN	NaN	NaN	NaN	NaN	NaN	NaN	NaN	NaN	NaN	NaN	NaN	NaN	NaN	NaN	NaN	NaN	NaN	NaN	NaN	NaN	NaN	NaN	NaN	NaN	NaN	NaN	NaN	NaN	NaN	NaN	NaN	NaN	NaN	NaN	NaN	NaN	NaN	NaN	NaN	NaN	NaN	NaN	NaN	NaN	NaN	NaN	NaN	NaN	NaN	NaN	NaN	NaN	NaN	NaN	NaN	NaN	NaN	NaN	NaN	NaN	NaN	NaN	NaN	NaN	NaN	NaN	NaN	NaN	NaN	NaN	NaN	NaN	NaN	NaN	NaN	NaN	NaN	NaN	NaN	NaN	NaN	NaN	NaN	NaN	NaN	27.4114	27.8033	NaN	NaN	NaN	NaN	NaN	NaN	NaN	NaN	NaN	NaN	NaN	NaN	NaN	NaN	NaN	NaN	NaN	NaN	NaN	27.599	NaN	27.661	NaN	NaN	NaN	NaN	NaN	NaN	NaN	NaN	NaN	NaN	NaN	NaN	NaN	NaN	NaN	NaN	NaN	NaN	NaN	NaN	NaN	NaN	NaN	NaN	NaN	NaN	NaN	NaN	NaN	NaN	NaN	NaN	NaN	NaN	NaN	NaN	-0.360807	3.54868	-0.317384	-0.352123	-1.03856	0.77085	-0.663501	-0.332378	0.536605	0.444105	0.211484	0.667767	0.408376	-0.322616	-0.116387	1.54202	1.31974	0.0764483	0.0458137	-0.422087	-0.321731	-0.0477309	-0.603533	0.643654	-0.231094	-0.663128	0.640804	-0.0766266	-0.620317	-0.499743	-0.539396	0.157991	-0.327084	0.148313	-0.179409	0.530491	1.11254	-0.134957	-0.0828071	0.0032913	-0.489276	-0.0603843	0.561145	2.45246	-1.18573	-0.0781112	3.2136	0.10093	0.0792222	2.66129	-0.655028	-0.415949	-0.490884	-0.0457263	-0.0363294	-0.0273522	-0.36863	0.454014	-0.648394	0.580377	6.01122	0.601944	0.113889	4.77774	0.116678	0.280062			binding;cation binding;heme binding;ion binding;iron ion binding;metal ion binding;oxygen binding;oxygen transporter activity;substrate-specific transporter activity;tetrapyrrole binding;transition metal ion binding;transporter activity	cell part;cytoplasmic part;cytosolic part;hemoglobin complex;intracellular part;macromolecular complex;protein complex		Globin	Heme;Iron;Metal-binding;Oxygentransport;Transport				+		+																																							HA_IPF_14_Ctr	+				+			+			+											HA_CTD_16_Ctr;HA_CTD_27_Ctr;HA_CTD_40_Ctr	3	1	1	80.3	28.2	28.2	7.7259	0.00061843	7.2078	20737000000	266	0.212862	0.799988	-0.0572777	-0.0514659	1.73877	0.252828	0.371797	0.321675	0.144198	0.401713	0.258543	0.798552	-0.225012	7.23669	0.00436364	2.21614	0.22229	0.842403	-0.198099	0.249841	0.814602	-0.219267	1.05796	0.459572	-0.648531	0.689193	0.569459	0.480779	0.562574	0.620216	-0.413988	0.233117	0.843603	-0.20697	0.425057	0.712596	0.334759	0.332488	0.748275	0.27663	0.137619	0.905704	0.131583	0.568601	0.585432	0.416886	0.29847	0.77108	0.254079	0.224516	0.819269	-0.200761	0.0721761	0.941442	-0.0726934	1.89295	0.219107	0.959292	1.42653	0.368638	0.812069	0.0460019	0.961925	0.0476719	0.0271087	0.986025	0.0286001	0.314718	0.775512	-0.263584	0.22571	0.812239	-0.200754	0.0281865	0.97854	-0.0297616	0.492013	0.658469	-0.375732	0.536667	0.648112	0.400876	0.153848	0.85676	-0.1443	0.554704	0.601968	-0.412208	0.538093	0.671224	0.400067	0.0452283	0.95016	-0.0474495	0.516009	0.637936	-0.387425	0.386479	0.74077	-0.311419	0.423731	0.704656	-0.335537	0.0992522	0.928022	0.0982261	0.228608	0.776458	-0.20365	0.092959	0.938414	0.092328	0.115381	0.92105	-0.111928	0.418292	0.6568	0.330824	1.16478	0.37147	0.693836	0.0846472	0.943885	-0.0842788	0.049981	0.965447	-0.0516182	0.00154766	0.997249	0.00189566	0.374916	0.692322	-0.304587	0.0339832	0.985984	-0.0368772	0.424823	0.658287	0.344091	4.01766	0.0580364	1.53135	1.27469	0.438798	-0.738626	0.0472436	0.951052	-0.0487794	6.18931	0.0265882	2.0067	0.0616575	0.945167	0.062925	0.0478134	0.959157	0.0494228	4.58643	0.0466667	1.66222	0.536698	0.643328	-0.405265	0.30853	0.788332	-0.259617	0.374558	0.75644	-0.305122	0.0267945	0.975772	-0.0284445	0.0212771	0.980477	-0.0226454	0.0159798	0.987515	-0.0170709	0.257534	0.821059	-0.227749	0.344567	0.766497	0.283485	0.538346	0.564706	-0.403066	0.471183	0.696225	0.362165	E9LUX2	E9LUX2	1513
NACA;hCG_2016482;NACAP1	Nascent polypeptide-associated complex subunit alpha, muscle-specific form;Putative nascent polypeptide-associated complex subunit alpha-like protein;Nascent polypeptide-associated complex subunit alpha	NaN	NaN	NaN	NaN	NaN	NaN	NaN	NaN	NaN	NaN	NaN	NaN	NaN	NaN	NaN	NaN	NaN	NaN	NaN	NaN	NaN	NaN	NaN	NaN	NaN	NaN	NaN	NaN	NaN	NaN	NaN	NaN	NaN	NaN	NaN	NaN	NaN	NaN	NaN	27.4635	27.8152	27.709	NaN	NaN	NaN	NaN	NaN	NaN	NaN	NaN	NaN	NaN	NaN	NaN	NaN	NaN	NaN	NaN	NaN	NaN	NaN	NaN	NaN	NaN	NaN	NaN	NaN	NaN	NaN	NaN	NaN	NaN	NaN	NaN	NaN	NaN	NaN	NaN	NaN	NaN	NaN	NaN	NaN	NaN	NaN	NaN	NaN	NaN	NaN	NaN	NaN	NaN	NaN	NaN	NaN	NaN	NaN	NaN	NaN	NaN	NaN	NaN	NaN	NaN	NaN	NaN	NaN	NaN	27.4359	27.2674	27.2759	NaN	NaN	NaN	NaN	NaN	NaN	NaN	NaN	NaN	NaN	NaN	NaN	NaN	NaN	NaN	NaN	NaN	NaN	NaN	NaN	NaN	NaN	NaN	NaN	NaN	NaN	NaN	NaN	NaN	NaN	NaN	NaN	NaN	NaN	NaN	NaN	NaN	NaN	NaN	NaN	NaN	NaN	NaN	NaN	NaN	NaN	NaN	NaN	27.579	27.3123	27.1682	NaN	NaN	NaN	NaN	NaN	NaN	NaN	NaN	NaN	NaN	NaN	NaN	NaN	NaN	NaN	NaN	NaN	NaN	NaN	NaN	NaN	NaN	NaN	NaN	NaN	NaN	NaN	NaN	NaN	NaN	NaN	NaN	NaN	NaN	NaN	NaN	NaN	NaN	NaN	NaN	NaN	NaN	NaN	NaN	NaN	NaN	NaN	NaN	NaN	NaN	NaN	NaN	NaN	NaN	NaN	NaN	NaN	NaN	NaN	NaN	NaN	NaN	NaN	NaN	NaN	NaN	NaN	NaN	NaN	NaN	NaN	NaN	NaN	NaN	NaN	NaN	NaN	NaN	NaN	NaN	NaN	NaN	NaN	NaN	NaN	NaN	NaN	NaN	NaN	NaN	NaN	NaN	NaN	NaN	NaN	NaN	NaN	NaN	NaN	NaN	NaN	NaN	NaN	NaN	NaN	NaN	NaN	NaN	NaN	0	0	0	0	0	0	0	0	0	0	0	0	0	0	0	0	0	0	0	0	0	0	0	0	0	0	0	0	0	0	0	0	0	0	2.85986	0	0	0	0	0	0	0	0	0	0	0	3.16925	0	0	0	0	0	0	0	0	0	2.83307	0	0	0	1.33182	0.951885	0.0714965	2.86971	0.660481	0.300116		anatomical structure development;anatomical structure morphogenesis;biological regulation;biosynthetic process;cardiac chamber development;cardiac ventricle development;cellular biosynthetic process;cellular macromolecule biosynthetic process;cellular macromolecule metabolic process;cellular metabolic process;cellular nitrogen compound metabolic process;cellular process;cellular protein metabolic process;developmental growth;developmental process;establishment of localization;establishment of protein localization;growth;heart trabecular morphogenesis;macromolecule biosynthetic process;macromolecule metabolic process;metabolic process;negative regulation of apoptosis;negative regulation of biological process;negative regulation of cell death;negative regulation of cellular process;negative regulation of muscle cell apoptosis;negative regulation of programmed cell death;negative regulation of striated muscle cell apoptosis;nitrogen compound metabolic process;nucleic acid metabolic process;nucleobase-containing compound metabolic process;positive regulation of biological process;positive regulation of cell proliferation;positive regulation of cell proliferation involved in heart morphogenesis;positive regulation of cellular process;positive regulation of developmental growth;positive regulation of developmental process;positive regulation of growth;positive regulation of skeletal muscle tissue growth;primary metabolic process;protein metabolic process;protein transport;regeneration;regulation of anatomical structure morphogenesis;regulation of apoptosis;regulation of biological process;regulation of biosynthetic process;regulation of cell death;regulation of cell development;regulation of cell differentiation;regulation of cell proliferation;regulation of cell proliferation involved in heart morphogenesis;regulation of cellular biosynthetic process;regulation of cellular macromolecule biosynthetic process;regulation of cellular metabolic process;regulation of cellular process;regulation of developmental growth;regulation of developmental process;regulation of gene expression;regulation of growth;regulation of heart morphogenesis;regulation of macromolecule biosynthetic process;regulation of macromolecule metabolic process;regulation of metabolic process;regulation of multicellular organismal development;regulation of multicellular organismal process;regulation of muscle cell apoptosis;regulation of muscle cell differentiation;regulation of muscle organ development;regulation of nitrogen compound metabolic process;regulation of nucleobase-containing compound metabolic process;regulation of organ morphogenesis;regulation of primary metabolic process;regulation of programmed cell death;regulation of RNA metabolic process;regulation of skeletal muscle fiber development;regulation of skeletal muscle tissue development;regulation of skeletal muscle tissue growth;regulation of striated muscle cell apoptosis;regulation of striated muscle cell differentiation;regulation of striated muscle tissue development;regulation of transcription, DNA-dependent;RNA biosynthetic process;RNA metabolic process;skeletal muscle tissue regeneration;tissue development;tissue regeneration;trabecula morphogenesis;transcription, DNA-dependent;translation;transport;viral reproduction	binding;DNA binding;nucleic acid binding;protein binding;protein binding transcription factor activity;TBP-class protein binding;transcription coactivator activity;transcription cofactor activity;transcription factor binding;transcription factor binding transcription factor activity	cell part;cytoplasm;cytoplasmic part;extracellular membrane-bounded organelle;extracellular organelle;extracellular region part;extracellular vesicular exosome;intracellular membrane-bounded organelle;intracellular organelle;intracellular part;macromolecular complex;membrane-bounded organelle;membrane-bounded vesicle;nascent polypeptide-associated complex;nucleus;organelle;protein complex;vesicle		NAC	3D-structure;Acetylation;Activator;Allergen;Alternativesplicing;Chaperone;Completeproteome;Cytoplasm;Directproteinsequencing;DNA-binding;Host-virusinteraction;Nucleus;Phosphoprotein;Polymorphism;Proteintransport;Proteomicsidentification;Referenceproteome;Repeat;Transcription;Transcriptionregulation;Transport				+																																			+						HA_IPF_76_Ctr	+							+										+				HA_CTD_27_Ctr;HA_CTD_58_Ctr	2	2	2	1	1	1	205.42	0.0069412	2.8484	10424000000	74	0.351415	0.773739	-0.0616913	-0.0570868	1.36603	0.418727	0.238637	0.213647	0.100553	0.537834	-4.34294e-08	1	0	-4.34294e-08	1	0	-4.34294e-08	1	0	-4.34294e-08	1	0	-4.34294e-08	1	0	-4.34294e-08	1	0	-4.34294e-08	1	0	-4.34294e-08	1	0	-4.34294e-08	1	0	-4.34294e-08	1	0	-4.34294e-08	1	0	-4.34294e-08	1	0	-4.34294e-08	1	0	-4.34294e-08	1	0	-4.34294e-08	1	0	-4.34294e-08	1	0	-4.34294e-08	1	0	-4.34294e-08	1	0	-4.34294e-08	1	0	-4.34294e-08	1	0	-4.34294e-08	1	0	-4.34294e-08	1	0	-4.34294e-08	1	0	-4.34294e-08	1	0	-4.34294e-08	1	0	-4.34294e-08	1	0	-4.34294e-08	1	0	-4.34294e-08	1	0	-4.34294e-08	1	0	-4.34294e-08	1	0	-4.34294e-08	1	0	-4.34294e-08	1	0	-4.34294e-08	1	0	-4.34294e-08	1	0	9.09162	0.0136471	2.017	-4.34294e-08	1	0	-4.34294e-08	1	0	-4.34294e-08	1	0	-4.34294e-08	1	0	-4.34294e-08	1	0	-4.34294e-08	1	0	-4.34294e-08	1	0	-4.34294e-08	1	0	-4.34294e-08	1	0	-4.34294e-08	1	0	-4.34294e-08	1	0	10.6089	0.0216	2.23536	-4.34294e-08	1	0	-4.34294e-08	1	0	-4.34294e-08	1	0	-4.34294e-08	1	0	-4.34294e-08	1	0	-4.34294e-08	1	0	-4.34294e-08	1	0	-4.34294e-08	1	0	-4.34294e-08	1	0	8.97248	0.0103333	1.99854	-4.34294e-08	1	0	-4.34294e-08	1	0	-4.34294e-08	1	0	E9PAV3;F8W1N5;F8VZ58;A8K6N6;F8VZJ2;F8VNW4;F8W0W4;H0YHX9;A0A024RB41;Q9BZK3;Q13765	E9PAV3;F8W1N5;F8VZ58;A8K6N6;F8VZJ2;F8VNW4;F8W0W4;H0YHX9;A0A024RB41;Q9BZK3;Q13765	1514
RBBP7	Histone-binding protein RBBP7	NaN	26.0762	26.1383	NaN	NaN	NaN	NaN	NaN	NaN	NaN	NaN	NaN	NaN	NaN	NaN	NaN	NaN	NaN	NaN	NaN	NaN	NaN	NaN	NaN	NaN	NaN	NaN	NaN	NaN	NaN	NaN	NaN	NaN	NaN	NaN	NaN	NaN	NaN	NaN	NaN	NaN	NaN	NaN	NaN	NaN	NaN	NaN	NaN	NaN	NaN	NaN	NaN	NaN	NaN	NaN	NaN	26.3568	NaN	NaN	NaN	NaN	NaN	NaN	NaN	NaN	NaN	NaN	NaN	NaN	NaN	NaN	NaN	NaN	NaN	NaN	NaN	NaN	NaN	NaN	NaN	NaN	NaN	NaN	NaN	NaN	NaN	NaN	NaN	NaN	NaN	NaN	NaN	NaN	NaN	NaN	NaN	NaN	NaN	NaN	NaN	NaN	NaN	NaN	NaN	NaN	NaN	NaN	NaN	NaN	NaN	NaN	NaN	NaN	NaN	NaN	NaN	NaN	NaN	NaN	NaN	NaN	NaN	NaN	NaN	NaN	NaN	NaN	NaN	NaN	NaN	NaN	NaN	NaN	NaN	NaN	NaN	NaN	NaN	NaN	NaN	NaN	NaN	NaN	NaN	NaN	NaN	NaN	NaN	NaN	NaN	NaN	NaN	NaN	25.9522	NaN	26.1736	25.4407	25.9297	25.5162	26.2218	NaN	25.7169	NaN	NaN	NaN	NaN	NaN	NaN	NaN	NaN	NaN	NaN	NaN	NaN	25.8871	26.3062	NaN	NaN	NaN	NaN	NaN	NaN	NaN	NaN	NaN	NaN	NaN	NaN	NaN	NaN	NaN	NaN	NaN	NaN	NaN	NaN	NaN	NaN	NaN	NaN	NaN	NaN	NaN	NaN	NaN	NaN	NaN	NaN	NaN	NaN	NaN	NaN	NaN	NaN	NaN	NaN	NaN	NaN	NaN	NaN	NaN	NaN	NaN	NaN	NaN	NaN	NaN	NaN	NaN	NaN	NaN	NaN	NaN	NaN	NaN	NaN	NaN	NaN	NaN	NaN	NaN	NaN	NaN	NaN	NaN	NaN	NaN	NaN	NaN	NaN	NaN	NaN	NaN	NaN	NaN	NaN	NaN	NaN	NaN	NaN	NaN	NaN	NaN	NaN	NaN	NaN	NaN	NaN	NaN	NaN	NaN	0	0	0	0	0	0	0	0	0	0	0	0	0	0	0	0	0	0	0	0	0	0	0	0	0	0	0	0	0	0	0	0	0	1.0175	0	0	0	0	0	0	0	0	0	0	0	0	0	0	0	0	0	0	0	0	0	0	0	0	0	0	0.305688	0.925083	0.0254375	0	0.889306	0		ATP-dependent chromatin remodeling;biological regulation;biosynthetic process;cell proliferation;cellular biosynthetic process;cellular component assembly;cellular component assembly at cellular level;cellular component organization;cellular component organization at cellular level;cellular component organization or biogenesis;cellular component organization or biogenesis at cellular level;cellular heat acclimation;cellular macromolecular complex assembly;cellular macromolecular complex subunit organization;cellular macromolecule biosynthetic process;cellular macromolecule metabolic process;cellular metabolic process;cellular nitrogen compound metabolic process;cellular process;cellular response to heat;cellular response to stimulus;cellular response to stress;CenH3-containing nucleosome assembly at centromere;chromatin assembly or disassembly;chromatin modification;chromatin organization;chromatin remodeling;chromatin remodeling at centromere;chromosome organization;developmental process;DNA metabolic process;DNA replication;DNA replication-independent nucleosome assembly;DNA replication-independent nucleosome organization;gene expression;heat acclimation;histone exchange;macromolecular complex assembly;macromolecular complex subunit organization;macromolecule biosynthetic process;macromolecule metabolic process;metabolic process;multicellular organismal development;multicellular organismal process;negative regulation of biological process;negative regulation of biosynthetic process;negative regulation of cell growth;negative regulation of cellular biosynthetic process;negative regulation of cellular macromolecule biosynthetic process;negative regulation of cellular metabolic process;negative regulation of cellular process;negative regulation of gene expression;negative regulation of gene expression, epigenetic;negative regulation of growth;negative regulation of macromolecule biosynthetic process;negative regulation of macromolecule metabolic process;negative regulation of metabolic process;negative regulation of nitrogen compound metabolic process;negative regulation of nucleobase-containing compound metabolic process;negative regulation of RNA metabolic process;negative regulation of transcription from RNA polymerase II promoter;negative regulation of transcription, DNA-dependent;nitrogen compound metabolic process;nucleic acid metabolic process;nucleobase-containing compound metabolic process;nucleosome assembly;nucleosome organization;organelle organization;primary metabolic process;protein-DNA complex assembly;protein-DNA complex subunit organization;regulation of biological process;regulation of biosynthetic process;regulation of cell growth;regulation of cellular biosynthetic process;regulation of cellular component organization;regulation of cellular macromolecule biosynthetic process;regulation of cellular metabolic process;regulation of cellular process;regulation of gene expression;regulation of gene expression, epigenetic;regulation of growth;regulation of macromolecule biosynthetic process;regulation of macromolecule metabolic process;regulation of metabolic process;regulation of nitrogen compound metabolic process;regulation of nucleobase-containing compound metabolic process;regulation of primary metabolic process;regulation of RNA metabolic process;regulation of transcription from RNA polymerase II promoter;regulation of transcription, DNA-dependent;response to abiotic stimulus;response to heat;response to stimulus;response to stress;response to temperature stimulus;RNA biosynthetic process;RNA metabolic process;transcription, DNA-dependent	binding;nucleic acid binding;RNA binding	cell part;chromatin remodeling complex;ESC/E(Z) complex;histone deacetylase complex;histone methyltransferase complex;intracellular membrane-bounded organelle;intracellular organelle;intracellular organelle part;intracellular part;macromolecular complex;membrane-bounded organelle;methyltransferase complex;nuclear part;nucleoplasm;nucleoplasm part;nucleus;NuRD complex;organelle;organelle part;PcG protein complex;protein complex;transcriptional repressor complex		CAF1C_H4-bd;WD40	3D-structure;Acetylation;Alternativesplicing;Chaperone;Chromatinregulator;Completeproteome;Directproteinsequencing;DNAreplication;Isopeptidebond;Nucleus;Phosphoprotein;Proteomicsidentification;Referenceproteome;Repeat;Repressor;Transcription;Transcriptionregulation;Ublconjugation;WDrepeat				+																																										+																						5	5	2	12	12	4.8	46.938	0	14.387	2281400000	58	1.61331	0.396033	0.180581	0.167264	NaN	1	0	NaN	NaN	0	-4.34294e-08	1	0	-4.34294e-08	1	0	-4.34294e-08	1	0	-4.34294e-08	1	0	-4.34294e-08	1	0	-4.34294e-08	1	0	-4.34294e-08	1	0	-4.34294e-08	1	0	-4.34294e-08	1	0	-4.34294e-08	1	0	-4.34294e-08	1	0	-4.34294e-08	1	0	-4.34294e-08	1	0	-4.34294e-08	1	0	-4.34294e-08	1	0	-4.34294e-08	1	0	-4.34294e-08	1	0	-4.34294e-08	1	0	-4.34294e-08	1	0	-4.34294e-08	1	0	-4.34294e-08	1	0	-4.34294e-08	1	0	-4.34294e-08	1	0	-4.34294e-08	1	0	-4.34294e-08	1	0	-4.34294e-08	1	0	-4.34294e-08	1	0	-4.34294e-08	1	0	-4.34294e-08	1	0	-4.34294e-08	1	0	-4.34294e-08	1	0	-4.34294e-08	1	0	-4.34294e-08	1	0	1.4172	0.40421	0.685608	-4.34294e-08	1	0	-4.34294e-08	1	0	-4.34294e-08	1	0	-4.34294e-08	1	0	-4.34294e-08	1	0	-4.34294e-08	1	0	-4.34294e-08	1	0	-4.34294e-08	1	0	-4.34294e-08	1	0	-4.34294e-08	1	0	-4.34294e-08	1	0	-4.34294e-08	1	0	-4.34294e-08	1	0	-4.34294e-08	1	0	-4.34294e-08	1	0	-4.34294e-08	1	0	-4.34294e-08	1	0	-4.34294e-08	1	0	-4.34294e-08	1	0	-4.34294e-08	1	0	-4.34294e-08	1	0	-4.34294e-08	1	0	-4.34294e-08	1	0	-4.34294e-08	1	0	-4.34294e-08	1	0	-4.34294e-08	1	0	E9PC52;Q6FHQ0;Q16576;A8K6A2;Q5JP01;Q5JP02	E9PC52;Q6FHQ0;Q16576;A8K6A2;Q5JP01	1515
DST	Dystonin	NaN	NaN	NaN	25.5484	25.5883	25.7335	NaN	NaN	NaN	NaN	NaN	NaN	NaN	NaN	NaN	NaN	NaN	NaN	NaN	NaN	NaN	NaN	NaN	NaN	NaN	NaN	NaN	NaN	NaN	NaN	NaN	NaN	NaN	NaN	NaN	NaN	NaN	NaN	NaN	NaN	NaN	NaN	NaN	NaN	NaN	NaN	NaN	NaN	NaN	NaN	NaN	NaN	NaN	NaN	NaN	NaN	NaN	NaN	NaN	NaN	NaN	NaN	NaN	NaN	NaN	NaN	NaN	NaN	NaN	NaN	NaN	NaN	NaN	NaN	NaN	NaN	NaN	NaN	NaN	NaN	NaN	NaN	NaN	NaN	NaN	NaN	NaN	NaN	NaN	NaN	NaN	NaN	NaN	NaN	NaN	NaN	NaN	NaN	NaN	NaN	NaN	NaN	NaN	NaN	NaN	NaN	NaN	NaN	NaN	NaN	NaN	NaN	NaN	NaN	NaN	NaN	NaN	NaN	NaN	NaN	NaN	NaN	NaN	NaN	NaN	NaN	NaN	NaN	NaN	NaN	NaN	NaN	NaN	NaN	NaN	NaN	NaN	NaN	NaN	NaN	NaN	NaN	NaN	NaN	NaN	NaN	NaN	NaN	NaN	NaN	NaN	NaN	NaN	NaN	NaN	NaN	NaN	NaN	NaN	NaN	NaN	NaN	NaN	NaN	NaN	NaN	NaN	NaN	NaN	NaN	NaN	NaN	NaN	NaN	NaN	NaN	NaN	NaN	NaN	NaN	NaN	NaN	NaN	NaN	NaN	NaN	NaN	NaN	NaN	NaN	NaN	NaN	NaN	NaN	NaN	NaN	NaN	NaN	NaN	NaN	NaN	NaN	NaN	NaN	NaN	NaN	NaN	NaN	NaN	NaN	NaN	NaN	NaN	NaN	NaN	NaN	NaN	NaN	NaN	NaN	NaN	NaN	NaN	NaN	NaN	NaN	NaN	NaN	NaN	NaN	NaN	NaN	NaN	NaN	NaN	NaN	NaN	NaN	NaN	NaN	NaN	NaN	NaN	NaN	NaN	NaN	NaN	NaN	NaN	NaN	NaN	NaN	NaN	NaN	NaN	NaN	NaN	NaN	NaN	NaN	NaN	NaN	NaN	NaN	NaN	NaN	NaN	NaN	NaN	NaN	NaN	0	0	0	0	0	0	0	0	0	0	0	0	0	0	0	0	0	0	0	0	0	0	0	0	0	0	0	0	0	0	0	0	0	0	0	0	0	0	0	0	0	1.16693	0	0	0	0	0	0	0	0	0	0	0	0	0	0	0	0	0	0	0	0.896982	0	0.372921	0.945891	0.0583467		biological adhesion;biological regulation;cell adhesion;cell cycle arrest;cell cycle process;cell junction assembly;cell junction organization;cell motility;cell surface receptor linked signaling pathway;cell-substrate junction assembly;cellular component assembly;cellular component assembly at cellular level;cellular component movement;cellular component organization;cellular component organization at cellular level;cellular component organization or biogenesis;cellular component organization or biogenesis at cellular level;cellular process;cellular response to stimulus;cytoskeleton organization;establishment or maintenance of cell polarity;extracellular matrix organization;extracellular structure organization;hemidesmosome assembly;integrin-mediated signaling pathway;intermediate filament cytoskeleton organization;intermediate filament-based process;locomotion;maintenance of cell polarity;microtubule cytoskeleton organization;microtubule-based process;negative regulation of biological process;negative regulation of cell cycle;negative regulation of cellular process;organelle organization;regulation of biological process;regulation of cell cycle;regulation of cellular process;response to stimulus;response to stress;response to wounding;signal transduction	binding;calcium ion binding;cation binding;cytoskeletal protein binding;identical protein binding;integrin binding;ion binding;metal ion binding;microtubule binding;microtubule plus-end binding;protein binding;protein complex binding;protein C-terminus binding;protein dimerization activity;protein homodimerization activity;receptor binding;tubulin binding	actin cytoskeleton;adherens junction;anchoring junction;axon;basal plasma membrane;basement membrane;cell cortex;cell junction;cell leading edge;cell part;cell projection;cell-substrate adherens junction;cell-substrate junction;contractile fiber part;cytoplasm;cytoplasmic membrane-bounded vesicle;cytoplasmic part;cytoplasmic vesicle;cytoskeletal part;cytoskeleton;cytosol;endoplasmic reticulum membrane;endoplasmic reticulum part;envelope;extracellular matrix part;extracellular membrane-bounded organelle;extracellular organelle;extracellular region part;extracellular vesicular exosome;focal adhesion;H zone;hemidesmosome;integral to membrane;intermediate filament;intermediate filament cytoskeleton;intracellular membrane-bounded organelle;intracellular non-membrane-bounded organelle;intracellular organelle;intracellular organelle part;intracellular part;intrinsic to membrane;macromolecular complex;membrane;membrane part;membrane-bounded organelle;membrane-bounded vesicle;microtubule cytoskeleton;microtubule plus end;neuron projection;non-membrane-bounded organelle;nuclear envelope;nuclear part;nucleus;organelle;organelle envelope;organelle membrane;organelle part;plasma membrane part;protein complex;vesicle;Z disc		CH;EF-hand_7;GAS2;Plectin;Spectrin	3D-structure;Actin-binding;Alternativepromoterusage;Alternativesplicing;Calcium;Celladhesion;Celljunction;Cellmembrane;Cellprojection;Coiledcoil;Completeproteome;Cytoplasm;Cytoskeleton;Endoplasmicreticulum;Epidermolysisbullosa;Intermediatefilament;Isopeptidebond;Lipoprotein;Membrane;Metal-binding;Microtubule;Muscleprotein;Neuropathy;Nucleus;Palmitate;Phosphoprotein;Polymorphism;Proteomicsidentification;Referenceproteome;Repeat;SH3domain;Transmembrane;Ublconjugation				+																																										+																						3	3	1	0.5	0.5	0.1	629.78	0.00052301	4.0994	553830000	12	NaN	1	0	NaN	1.97348	0.447409	0.213216	0.196978	NaN	0	-4.34294e-08	1	0	-4.34294e-08	1	0	-4.34294e-08	1	0	-4.34294e-08	1	0	-4.34294e-08	1	0	-4.34294e-08	1	0	-4.34294e-08	1	0	-4.34294e-08	1	0	-4.34294e-08	1	0	-4.34294e-08	1	0	-4.34294e-08	1	0	-4.34294e-08	1	0	-4.34294e-08	1	0	-4.34294e-08	1	0	-4.34294e-08	1	0	-4.34294e-08	1	0	-4.34294e-08	1	0	-4.34294e-08	1	0	-4.34294e-08	1	0	-4.34294e-08	1	0	-4.34294e-08	1	0	-4.34294e-08	1	0	-4.34294e-08	1	0	-4.34294e-08	1	0	-4.34294e-08	1	0	-4.34294e-08	1	0	-4.34294e-08	1	0	-4.34294e-08	1	0	-4.34294e-08	1	0	-4.34294e-08	1	0	-4.34294e-08	1	0	-4.34294e-08	1	0	-4.34294e-08	1	0	-4.34294e-08	1	0	-4.34294e-08	1	0	-4.34294e-08	1	0	-4.34294e-08	1	0	-4.34294e-08	1	0	-4.34294e-08	1	0	-4.34294e-08	1	0	-4.34294e-08	1	0	1.94155	0.327784	0.803525	-4.34294e-08	1	0	-4.34294e-08	1	0	-4.34294e-08	1	0	-4.34294e-08	1	0	-4.34294e-08	1	0	-4.34294e-08	1	0	-4.34294e-08	1	0	-4.34294e-08	1	0	-4.34294e-08	1	0	-4.34294e-08	1	0	-4.34294e-08	1	0	-4.34294e-08	1	0	-4.34294e-08	1	0	-4.34294e-08	1	0	-4.34294e-08	1	0	-4.34294e-08	1	0	-4.34294e-08	1	0	-4.34294e-08	1	0	E9PHM6;F6QMI7;F8W9J4;Q03001;A0A0U1RQJ2;Q6P0N6;E7ETB9;B4DSS9	E9PHM6;F6QMI7;F8W9J4;Q03001;A0A0U1RQJ2	1519
F2	Prothrombin;Activation peptide fragment 1;Activation peptide fragment 2;Thrombin light chain;Thrombin heavy chain	NaN	NaN	NaN	NaN	NaN	26.8293	NaN	NaN	NaN	NaN	NaN	NaN	NaN	NaN	NaN	NaN	NaN	NaN	26.9297	NaN	NaN	26.9212	NaN	26.267	NaN	NaN	NaN	NaN	NaN	NaN	26.7146	26.6653	26.6178	NaN	NaN	NaN	NaN	NaN	NaN	NaN	NaN	NaN	NaN	NaN	NaN	NaN	NaN	NaN	NaN	NaN	NaN	NaN	NaN	27.0549	NaN	NaN	NaN	NaN	NaN	NaN	26.2644	26.6091	26.5495	NaN	NaN	NaN	NaN	NaN	NaN	NaN	NaN	NaN	NaN	NaN	NaN	NaN	NaN	NaN	28.431	28.6165	28.2328	NaN	NaN	NaN	NaN	NaN	NaN	NaN	NaN	NaN	NaN	NaN	NaN	NaN	NaN	NaN	NaN	NaN	NaN	NaN	NaN	NaN	NaN	NaN	NaN	NaN	NaN	NaN	NaN	NaN	NaN	NaN	NaN	NaN	NaN	NaN	NaN	NaN	NaN	NaN	NaN	NaN	NaN	NaN	NaN	NaN	NaN	NaN	NaN	26.772	NaN	NaN	NaN	NaN	NaN	NaN	NaN	NaN	NaN	NaN	NaN	NaN	NaN	NaN	26.8927	27.7631	26.227	NaN	NaN	NaN	NaN	NaN	NaN	26.4679	26.2972	26.5075	27.1239	27.7658	27.0801	27.1833	27.1126	26.9397	NaN	NaN	NaN	NaN	NaN	NaN	NaN	NaN	NaN	NaN	NaN	NaN	NaN	NaN	NaN	NaN	NaN	NaN	NaN	NaN	NaN	NaN	NaN	NaN	NaN	26.4061	NaN	NaN	NaN	NaN	NaN	NaN	NaN	NaN	NaN	NaN	NaN	NaN	NaN	NaN	NaN	NaN	NaN	NaN	NaN	NaN	NaN	NaN	NaN	NaN	NaN	NaN	NaN	NaN	NaN	NaN	NaN	NaN	NaN	NaN	NaN	NaN	NaN	NaN	NaN	NaN	NaN	26.6792	NaN	27.0131	NaN	NaN	NaN	NaN	NaN	26.6991	NaN	NaN	NaN	NaN	NaN	NaN	NaN	NaN	NaN	NaN	NaN	NaN	NaN	NaN	NaN	NaN	NaN	NaN	NaN	NaN	NaN	NaN	NaN	NaN	NaN	NaN	NaN	NaN	NaN	NaN	NaN	NaN	NaN	-0.591916	0.440408	1.34734	-0.168397	1.9896	0.0867291	-1.09011	0.061629	-0.168227	-0.860932	-0.235816	1.798	-0.565594	-0.486011	-0.696725	-0.0972029	3.75046	0.468392	0.18393	-0.270624	-0.124385	0.0449556	-0.445057	-0.119125	0.629028	-0.705649	-0.345042	1.00838	-0.185759	2.28464	0.401359	-0.374711	1.74792	2.64693	2.40219	0.341735	0.999098	-0.680227	-0.212733	-0.34964	-0.323574	0.888468	0.00413707	0.522622	0.159214	0.611909	0.0119267	1.14238	0.54092	0.796749	-0.503402	-0.340498	-0.499727	0.172692	-0.323165	-0.582406	-0.528357	-0.456926	-0.841407	-0.956128	10.8623	0.0337391	0.346471	2.81037	0.68212	-0.0252284		acute inflammatory response;acute-phase response;biological regulation;blood coagulation;blood coagulation, intrinsic pathway;calcium ion homeostasis;cation homeostasis;cell activation;cell migration;cell motility;cell surface receptor linked signaling pathway;cellular calcium ion homeostasis;cellular cation homeostasis;cellular chemical homeostasis;cellular component movement;cellular divalent inorganic cation homeostasis;cellular homeostasis;cellular ion homeostasis;cellular macromolecule metabolic process;cellular metabolic process;cellular metal ion homeostasis;cellular process;cellular protein metabolic process;cellular response to stimulus;chemical homeostasis;coagulation;cytosolic calcium ion homeostasis;defense response;developmental process;divalent inorganic cation homeostasis;fibrinolysis;hemostasis;homeostatic process;immune system process;inflammatory response;ion homeostasis;leukocyte migration;locomotion;macromolecule metabolic process;macromolecule modification;metabolic process;metal ion homeostasis;multicellular organismal development;multicellular organismal process;negative regulation of astrocyte differentiation;negative regulation of biological process;negative regulation of blood coagulation;negative regulation of cell activation;negative regulation of cell development;negative regulation of cell differentiation;negative regulation of cellular metabolic process;negative regulation of cellular process;negative regulation of cellular protein metabolic process;negative regulation of coagulation;negative regulation of developmental process;negative regulation of fibrinolysis;negative regulation of glial cell differentiation;negative regulation of gliogenesis;negative regulation of macromolecule metabolic process;negative regulation of metabolic process;negative regulation of multicellular organismal process;negative regulation of neurogenesis;negative regulation of platelet activation;negative regulation of protein metabolic process;negative regulation of proteolysis;peptidyl-amino acid modification;peptidyl-glutamic acid carboxylation;peptidyl-glutamic acid modification;platelet activation;positive regulation of biological process;positive regulation of biosynthetic process;positive regulation of blood coagulation;positive regulation of calcium ion transport;positive regulation of calcium ion transport into cytosol;positive regulation of cell communication;positive regulation of cell growth;positive regulation of cell proliferation;positive regulation of cellular metabolic process;positive regulation of cellular process;positive regulation of cellular protein metabolic process;positive regulation of coagulation;positive regulation of collagen biosynthetic process;positive regulation of collagen metabolic process;positive regulation of growth;positive regulation of homeostatic process;positive regulation of ion transport;positive regulation of macromolecule biosynthetic process;positive regulation of macromolecule metabolic process;positive regulation of metabolic process;positive regulation of multicellular organismal metabolic process;positive regulation of multicellular organismal process;positive regulation of phosphate metabolic process;positive regulation of phosphatidylinositol 3-kinase cascade;positive regulation of phosphorus metabolic process;positive regulation of phosphorylation;positive regulation of protein metabolic process;positive regulation of protein modification process;positive regulation of protein phosphorylation;positive regulation of reactive oxygen species metabolic process;positive regulation of release of sequestered calcium ion into cytosol;positive regulation of response to stimulus;positive regulation of signal transduction;positive regulation of signaling;positive regulation of transport;post-translational protein modification;primary metabolic process;protein activation cascade;protein carboxylation;protein metabolic process;protein modification process;proteolysis;regulation of anatomical structure morphogenesis;regulation of astrocyte differentiation;regulation of biological process;regulation of biological quality;regulation of biosynthetic process;regulation of blood coagulation;regulation of body fluid levels;regulation of calcium ion transport;regulation of calcium ion transport into cytosol;regulation of cell activation;regulation of cell communication;regulation of cell development;regulation of cell differentiation;regulation of cell growth;regulation of cell morphogenesis;regulation of cell proliferation;regulation of cell shape;regulation of cellular component organization;regulation of cellular metabolic process;regulation of cellular process;regulation of cellular protein metabolic process;regulation of coagulation;regulation of collagen biosynthetic process;regulation of collagen metabolic process;regulation of developmental process;regulation of fibrinolysis;regulation of gene expression;regulation of glial cell differentiation;regulation of gliogenesis;regulation of growth;regulation of homeostatic process;regulation of ion homeostasis;regulation of ion transport;regulation of localization;regulation of macromolecule biosynthetic process;regulation of macromolecule metabolic process;regulation of metabolic process;regulation of metal ion transport;regulation of multicellular organismal development;regulation of multicellular organismal metabolic process;regulation of multicellular organismal process;regulation of nervous system development;regulation of neurogenesis;regulation of phosphate metabolic process;regulation of phosphatidylinositol 3-kinase cascade;regulation of phosphorus metabolic process;regulation of phosphorylation;regulation of platelet activation;regulation of primary metabolic process;regulation of protein metabolic process;regulation of protein modification process;regulation of protein phosphorylation;regulation of proteolysis;regulation of reactive oxygen species metabolic process;regulation of release of sequestered calcium ion into cytosol;regulation of response to external stimulus;regulation of response to stimulus;regulation of response to stress;regulation of signal transduction;regulation of signaling;regulation of transport;regulation of wound healing;response to stimulus;response to stress;response to wounding;signal transduction	binding;calcium ion binding;catalytic activity;cation binding;endopeptidase activity;growth factor activity;hydrolase activity;ion binding;metal ion binding;molecular transducer activity;peptidase activity;peptidase activity, acting on L-amino acid peptides;protein binding;receptor activity;receptor binding;serine hydrolase activity;serine-type endopeptidase activity;serine-type peptidase activity;signal transducer activity;signaling receptor activity;thrombospondin receptor activity	blood microparticle;cell part;cytoplasmic part;endoplasmic reticulum lumen;endoplasmic reticulum part;extracellular membrane-bounded organelle;extracellular organelle;extracellular region;extracellular region part;extracellular space;extracellular vesicular exosome;Golgi apparatus part;Golgi lumen;intracellular organelle lumen;intracellular organelle part;intracellular part;membrane;membrane-bounded organelle;membrane-bounded vesicle;membrane-enclosed lumen;organelle;organelle lumen;organelle part;plasma membrane;vesicle	Complement and coagulation cascades;Neuroactive ligand-receptor interaction;Regulation of actin cytoskeleton	Gla;Kringle;Thrombin_light;Trypsin	3D-structure;Acutephase;Bloodcoagulation;Calcium;Cleavageonpairofbasicresidues;Completeproteome;Directproteinsequencing;Diseasemutation;Disulfidebond;Gamma-carboxyglutamicacid;Glycoprotein;Hemostasis;Hydrolase;Kringle;Pharmaceutical;Polymorphism;Protease;Proteomicsidentification;Referenceproteome;Repeat;Secreted;Serineprotease;Signal;Thrombophilia;Zymogen				+																	+																	+	+						HA_IPF_42_Ctr;HA_IPF_75_Ctr;HA_IPF_76_Ctr	+																						8	8	8	18.4	18.4	18.4	65.408	0	90.148	6184200000	114	1.83608	0.173107	0.328831	0.290104	0.110044	0.91605	-0.0320937	-0.0288436	0.12246	0.462059	0.635515	0.620919	-0.396877	0.416429	0.727604	0.293059	2.08976	0.262053	0.899327	0.132072	0.916584	-0.112153	3.99018	0.133574	1.33524	0.0651564	0.962715	0.0580981	1.54213	0.356749	-0.73134	0.044807	0.991796	0.0411137	0.135017	0.917908	-0.112808	1.05591	0.4735	-0.574259	0.197914	0.888551	-0.157878	3.38894	0.15986	1.20647	0.594551	0.640028	-0.378794	0.475426	0.708575	-0.323766	0.799027	0.570964	-0.467436	0.0738776	0.948684	-0.0651832	10.7393	0.0024	2.51654	0.465678	0.778736	0.314221	0.149343	0.903586	0.123329	0.233515	0.83761	-0.181305	0.0955757	0.921817	-0.0831561	0.0325689	0.97991	0.0300818	0.427914	0.715923	-0.297199	0.0915006	0.942888	-0.0797284	0.666366	0.570813	0.418097	0.801699	0.551984	-0.471806	0.309873	0.821538	-0.230372	1.36058	0.383198	0.675455	0.145658	0.890627	-0.123241	4.90961	0.117818	1.52869	0.380033	0.753087	0.268984	0.345292	0.780792	-0.250535	3.24064	0.129067	1.17299	6.27368	0.0289655	1.77508	5.395	0.0550588	1.61203	0.301863	0.767512	0.227286	1.32417	0.388696	0.667293	0.768979	0.617609	-0.455874	0.173708	0.890614	-0.141997	0.249621	0.842354	-0.218245	0.287455	0.765369	-0.216275	1.09887	0.493462	0.591783	0.00291917	0.99745	0.00277393	0.531198	0.715048	0.349456	0.119107	0.931548	0.104748	0.659232	0.597817	0.409405	0.00846978	0.989133	0.00799725	1.61445	0.298937	0.762143	0.562927	0.675427	0.362759	0.938239	0.547805	0.53075	0.512157	0.711189	-0.33772	0.309673	0.817661	-0.228298	0.501786	0.729164	-0.334358	0.139339	0.919515	0.115868	0.290307	0.837746	-0.216667	0.620591	0.682828	-0.390345	0.541007	0.703783	-0.353617	0.448982	0.743882	-0.306208	1.0361	0.437792	-0.563096	1.25871	0.468244	-0.64073	E9PIT3;P00734;B4DDT3;Q69EZ8;C9JV37;CON__P00735;Q86WA1;Q8TD58;A0A2P0ZHX7;Q15253	E9PIT3;P00734;B4DDT3;Q69EZ8	1521
PRMT1;HRMT1L2	Protein arginine N-methyltransferase 1	NaN	NaN	NaN	NaN	NaN	NaN	NaN	NaN	NaN	NaN	NaN	NaN	NaN	NaN	NaN	NaN	NaN	NaN	NaN	NaN	NaN	NaN	NaN	NaN	NaN	NaN	NaN	NaN	NaN	NaN	NaN	NaN	NaN	NaN	NaN	NaN	NaN	NaN	NaN	NaN	NaN	NaN	NaN	26.099	26.3327	NaN	NaN	NaN	26.4668	26.641	26.9933	NaN	NaN	NaN	NaN	NaN	NaN	NaN	NaN	NaN	26.1913	26.1256	26.3312	25.8821	25.8098	25.9291	NaN	NaN	NaN	NaN	NaN	NaN	NaN	25.0831	25.1718	NaN	NaN	NaN	NaN	NaN	NaN	NaN	NaN	NaN	NaN	NaN	NaN	NaN	NaN	NaN	NaN	NaN	NaN	NaN	NaN	NaN	NaN	NaN	NaN	NaN	NaN	NaN	NaN	NaN	NaN	NaN	NaN	NaN	NaN	NaN	NaN	NaN	NaN	NaN	NaN	NaN	NaN	26.1968	26.1187	26.3539	26.0936	25.9795	25.9626	NaN	NaN	NaN	25.8132	NaN	25.5229	NaN	NaN	NaN	NaN	NaN	NaN	NaN	NaN	NaN	NaN	NaN	NaN	NaN	NaN	NaN	NaN	NaN	NaN	NaN	NaN	NaN	NaN	NaN	NaN	26.4472	25.4904	26.0511	NaN	NaN	NaN	26.9337	27.2227	27.1693	NaN	NaN	NaN	NaN	NaN	NaN	NaN	NaN	NaN	NaN	NaN	NaN	26.2546	26.2726	NaN	NaN	NaN	NaN	NaN	NaN	NaN	NaN	NaN	NaN	NaN	NaN	NaN	NaN	NaN	NaN	NaN	NaN	NaN	NaN	NaN	NaN	NaN	NaN	NaN	NaN	NaN	NaN	NaN	NaN	NaN	NaN	26.3594	26.467	NaN	26.4872	26.2609	26.6649	26.245	26.4431	26.5721	NaN	NaN	27.2238	26.7809	26.5865	27.0041	NaN	NaN	NaN	NaN	NaN	NaN	26.2798	26.2729	26.0665	26.2227	26.6181	26.6558	NaN	NaN	NaN	NaN	NaN	NaN	NaN	NaN	NaN	26.0705	NaN	25.8987	25.8134	25.617	26.2123	26.1273	25.8396	NaN	NaN	26.685	26.2162	NaN	NaN	NaN	NaN	NaN	NaN	25.6614	26.3562	26.1945	26.4045	26.3307	25.8388	NaN	NaN	NaN	-0.956478	-0.487563	-0.363738	-1.07102	-0.10247	-1.19217	-0.183237	0.22047	-0.522713	1.43758	-0.0288684	0.953211	0.610856	-1.68573	-1.27698	-0.12075	-0.505428	-0.953352	-0.359751	-0.307439	-0.990692	-0.467068	0.960311	-0.399885	-0.425781	-0.539916	-1.58139	-0.558051	-0.509261	-1.2829	-0.768166	-0.811217	0.733421	-0.0494093	1.84577	-0.720595	-0.810103	-0.967982	-1.27985	1.00079	-0.755497	0.299513	-0.799756	0.0375111	-0.700455	-0.799927	-0.496201	-1.26657	-0.896187	-0.619401	-0.945519	-1.25602	-1.35431	-0.648719	-1.01648	-0.202458	-0.680555	0.749093	-0.442164	0.0590432	8.03295	0.220883	-0.362938	3.64636	0.363127	-0.586753		biological regulation;cell projection organization;cell surface receptor linked signaling pathway;cellular component organization;cellular component organization at cellular level;cellular component organization or biogenesis;cellular component organization or biogenesis at cellular level;cellular macromolecule metabolic process;cellular metabolic process;cellular process;cellular protein metabolic process;cellular response to stimulus;chromatin modification;chromatin organization;chromosome organization;covalent chromatin modification;histone arginine methylation;histone H4-R3 methylation;histone methylation;histone modification;macromolecule metabolic process;macromolecule methylation;macromolecule modification;metabolic process;methylation;negative regulation of biological process;negative regulation of cell differentiation;negative regulation of cellular process;negative regulation of developmental process;negative regulation of megakaryocyte differentiation;negative regulation of myeloid cell differentiation;neuron projection development;one-carbon metabolic process;organelle organization;peptidyl-amino acid modification;peptidyl-arginine methylation;peptidyl-arginine methylation, to asymmetrical-dimethyl arginine;peptidyl-arginine modification;peptidyl-arginine N-methylation;peptidyl-arginine omega-N-methylation;primary metabolic process;protein alkylation;protein metabolic process;protein methylation;protein modification process;regulation of biological process;regulation of biosynthetic process;regulation of cell differentiation;regulation of cellular biosynthetic process;regulation of cellular macromolecule biosynthetic process;regulation of cellular metabolic process;regulation of cellular process;regulation of developmental process;regulation of gene expression;regulation of immune system process;regulation of macromolecule biosynthetic process;regulation of macromolecule metabolic process;regulation of megakaryocyte differentiation;regulation of metabolic process;regulation of multicellular organismal development;regulation of multicellular organismal process;regulation of myeloid cell differentiation;regulation of nitrogen compound metabolic process;regulation of nucleobase-containing compound metabolic process;regulation of primary metabolic process;regulation of RNA metabolic process;regulation of transcription, DNA-dependent;response to stimulus;signal transduction;small molecule metabolic process	arginine N-methyltransferase activity;binding;catalytic activity;histone methyltransferase activity;histone methyltransferase activity (H4-R3 specific);histone-arginine N-methyltransferase activity;identical protein binding;methyltransferase activity;N-methyltransferase activity;protein binding;protein methyltransferase activity;protein-arginine N-methyltransferase activity;protein-arginine omega-N asymmetric methyltransferase activity;S-adenosylmethionine-dependent methyltransferase activity;transferase activity;transferase activity, transferring one-carbon groups	cell part;cytoplasm;cytoplasmic part;cytosol;intracellular membrane-bounded organelle;intracellular organelle;intracellular organelle part;intracellular part;membrane-bounded organelle;nuclear part;nucleoplasm;nucleus;organelle;organelle part		Methyltransf_31	Alternativesplicing;Completeproteome;Cytoplasm;Methyltransferase;Nucleus;Polymorphism;Proteomicsidentification;Referenceproteome;S-adenosyl-L-methionine;Transferase				+																																										+																						9	9	9	32.9	32.9	32.9	37.709	0	34.358	7517200000	231	1.28568	0.274698	-0.249326	-0.22114	2.75986	0.176149	-0.445453	-0.390839	0.240543	0.275656	0.873543	0.445933	-0.585938	0.354536	0.72251	-0.29884	0.247073	0.823023	-0.222918	1.02692	0.414027	-0.655868	0.0598594	0.944841	-0.0628461	1.20162	0.381578	-0.729954	0.112199	0.905041	-0.112314	0.136021	0.913888	0.134465	0.38745	0.717886	-0.320431	1.60371	0.268436	0.881642	0.0159627	0.998832	-0.0176422	0.873567	0.442426	0.584715	0.475104	0.644069	0.374719	2.04099	0.194913	-1.03244	1.33462	0.292129	-0.782355	0.0706942	0.936841	-0.0738187	0.371788	0.761179	-0.309979	0.867723	0.529285	-0.583704	0.241844	0.826609	-0.219896	0.202787	0.829538	-0.188566	0.923295	0.417108	-0.607726	0.336585	0.765981	-0.286455	0.882835	0.506762	0.589063	0.27032	0.794549	-0.243127	0.299119	0.728773	-0.260887	0.404092	0.665909	-0.331038	1.85645	0.225318	-0.969684	0.419714	0.693837	-0.341685	0.373981	0.704281	-0.311977	1.34074	0.385719	-0.785502	0.641931	0.562477	-0.470374	0.69275	0.555067	-0.496895	0.604748	0.509008	0.449536	0.0279114	0.979854	-0.0302942	2.3682	0.175957	1.13218	0.587073	0.542479	-0.440948	0.693931	0.527523	-0.496714	0.890155	0.502596	-0.593267	1.30061	0.326963	-0.778197	0.703306	0.55903	0.564825	0.630985	0.555206	-0.463342	0.194253	0.885104	0.182955	0.682579	0.523234	-0.490544	0.0210425	0.984909	0.0230027	0.564483	0.672987	-0.428498	0.666257	0.531417	-0.487271	0.361786	0.737956	-0.303954	1.3238	0.288624	-0.776809	0.794548	0.515659	-0.548638	0.479743	0.683379	-0.379006	0.862652	0.493073	-0.579836	1.29886	0.336046	-0.769053	1.42572	0.330885	-0.824904	0.512338	0.673041	-0.39749	0.95517	0.478837	-0.62303	0.125595	0.922191	-0.124166	0.536614	0.648503	-0.414874	0.62418	0.599757	0.459515	0.313462	0.705264	-0.270938	0.0334765	0.972496	0.0361699	E9PKG1;Q99873;Q5U8W9;E9PIX6;B4DJ87;E9PQ98;E9PNR9;H0YDE4;E9PMW9;Q59GT2;Q9NR22	E9PKG1;Q99873;Q5U8W9;E9PIX6;B4DJ87;E9PQ98	1525
RPL8	60S ribosomal protein L8	28.255	28.1865	27.9404	27.4525	27.4836	27.3033	NaN	NaN	NaN	NaN	NaN	NaN	28.0163	27.7991	27.6378	27.3263	27.3684	27.5106	27.6613	27.8757	27.7027	27.3383	27.551	27.4155	NaN	27.7744	26.4059	NaN	NaN	NaN	NaN	NaN	NaN	27.407	27.4394	27.2197	NaN	NaN	NaN	NaN	NaN	NaN	27.7277	27.3144	27.52	27.8098	27.8654	27.7899	28.0542	27.6908	28.0626	NaN	NaN	NaN	NaN	NaN	NaN	27.5643	27.7463	27.6316	NaN	NaN	NaN	27.5937	27.2557	27.5707	NaN	NaN	NaN	NaN	NaN	NaN	NaN	NaN	NaN	NaN	NaN	NaN	NaN	NaN	NaN	NaN	NaN	NaN	NaN	NaN	NaN	NaN	NaN	NaN	27.7487	27.9213	27.9224	NaN	NaN	NaN	27.2289	27.417	27.0065	NaN	NaN	NaN	NaN	NaN	NaN	NaN	NaN	NaN	27.0652	27.2333	26.9681	NaN	NaN	NaN	27.6402	27.617	27.7154	NaN	NaN	27.7233	NaN	27.2645	27.4333	27.9127	27.8153	27.9516	NaN	NaN	NaN	NaN	NaN	NaN	NaN	26.7526	26.7401	NaN	NaN	NaN	26.998	27.1916	27.0373	27.9198	28.0648	27.6659	NaN	NaN	NaN	NaN	NaN	NaN	NaN	NaN	NaN	28.0196	27.6306	27.7275	27.0083	27.4126	27.2964	27.6163	27.7903	27.4505	NaN	NaN	NaN	NaN	NaN	NaN	27.4301	27.8233	27.6032	NaN	NaN	NaN	27.7211	NaN	NaN	27.581	27.5291	NaN	NaN	NaN	NaN	NaN	NaN	NaN	NaN	NaN	28.0278	28.0166	27.968	NaN	NaN	NaN	NaN	NaN	NaN	28.0335	27.7306	27.944	NaN	NaN	NaN	NaN	NaN	NaN	NaN	NaN	28.0298	27.5355	27.7894	27.9131	27.9959	28.1009	27.8419	27.741	28.032	28.1783	28.005	28.2024	NaN	NaN	NaN	NaN	NaN	NaN	NaN	NaN	NaN	NaN	27.1649	NaN	27.0068	27.6248	27.7611	27.2768	27.5569	NaN	27.363	27.5631	27.1885	NaN	NaN	NaN	27.5747	27.629	27.6026	27.6106	27.5237	27.6695	27.453	27.5716	27.6589	27.2473	NaN	26.8484	NaN	NaN	NaN	27.2919	27.2776	27.4825	NaN	NaN	27.4079	27.4281	26.929	27.0294	27.0163	27.0859	27.2502	-2.2484	1.70934	1.32656	0.101915	-1.94025	1.24699	-1.41433	1.41232	1.71332	1.8275	-2.0012	-1.53608	1.365	-1.64054	-2.08546	-2.0612	-1.89886	-2.37984	-1.6604	-0.738385	-2.02489	1.54915	-0.325749	-0.0924321	-1.46455	0.0321178	-1.30087	0.96725	1.77514	-1.05862	-1.38828	-1.4123	1.68419	1.13074	1.51067	-1.64251	-1.63283	1.51049	-1.65956	-0.283177	2.01891	1.30476	-2.46299	1.29338	1.63818	-1.37965	-1.66668	-1.30038	1.53905	-2.24752	-1.57389	-1.11139	1.75578	1.10907	-0.953986	-2.3046	0.980497	0.0769525	1.78481	-1.38396	13.6072	0.00402888	-0.375701	7.20641	0.00760889	-0.144182		biosynthetic process;catabolic process;cellular biosynthetic process;cellular catabolic process;cellular component disassembly;cellular component disassembly at cellular level;cellular component organization;cellular component organization at cellular level;cellular component organization or biogenesis;cellular component organization or biogenesis at cellular level;cellular macromolecular complex disassembly;cellular macromolecular complex subunit organization;cellular macromolecule biosynthetic process;cellular macromolecule catabolic process;cellular macromolecule metabolic process;cellular metabolic process;cellular nitrogen compound metabolic process;cellular process;cellular process involved in reproduction;cellular protein complex disassembly;cellular protein metabolic process;cotranslational protein targeting to membrane;establishment of localization;establishment of localization in cell;establishment of protein localization;establishment of protein localization in endoplasmic reticulum;establishment of protein localization to organelle;gene expression;intracellular protein transport;intracellular transport;macromolecular complex disassembly;macromolecular complex subunit organization;macromolecule biosynthetic process;macromolecule catabolic process;macromolecule metabolic process;metabolic process;mRNA catabolic process;mRNA metabolic process;nitrogen compound metabolic process;nuclear-transcribed mRNA catabolic process;nuclear-transcribed mRNA catabolic process, nonsense-mediated decay;nucleic acid metabolic process;nucleobase-containing compound metabolic process;primary metabolic process;protein complex disassembly;protein complex subunit organization;protein metabolic process;protein targeting;protein targeting to ER;protein targeting to membrane;protein transport;reproductive process;RNA biosynthetic process;RNA catabolic process;RNA metabolic process;SRP-dependent cotranslational protein targeting to membrane;translation;translational elongation;translational initiation;translational termination;transport;viral infectious cycle;viral reproduction;viral reproductive process;viral transcription	binding;nucleic acid binding;RNA binding;rRNA binding;structural constituent of ribosome;structural molecule activity	adherens junction;anchoring junction;cell junction;cell part;cell-substrate adherens junction;cell-substrate junction;cytoplasm;cytoplasmic part;cytosol;cytosolic large ribosomal subunit;focal adhesion;intracellular non-membrane-bounded organelle;intracellular organelle;intracellular organelle part;intracellular part;large ribosomal subunit;macromolecular complex;membrane;non-membrane-bounded organelle;nuclear part;nucleolus;organelle;organelle part;ribonucleoprotein complex;ribosome	Ribosome	Ribosomal_L2;Ribosomal_L2_C	3D-structure;Completeproteome;Cytoplasm;Directproteinsequencing;Hydroxylation;Polymorphism;Proteomicsidentification;Referenceproteome;Ribonucleoprotein;Ribosomalprotein;RNA-binding;rRNA-binding				+																																										+																						7	7	7	35.1	35.1	35.1	22.389	0	43.002	23675000000	334	0.834358	0.205972	-0.323986	-0.265073	0.0184653	0.974337	-0.0137491	-0.0108862	0.105486	0.516571	1.66588	0.128955	-1.14593	1.1054	0.277778	0.871818	0.76806	0.405412	0.676619	0.0377947	0.962707	0.0517013	1.32931	0.249164	-0.988333	0.704564	0.464052	0.636032	0.838571	0.359618	-0.720738	0.838913	0.409362	0.72032	1.1094	0.293055	0.873904	1.22017	0.24369	0.932064	1.38803	0.24777	-1.01827	0.945136	0.305568	-0.78318	0.799444	0.397363	0.696192	1.03533	0.292952	-0.835235	1.48672	0.19158	-1.06329	1.46049	0.181149	-1.05091	1.28804	0.296742	-0.967499	1.81999	0.166286	-1.21324	1.05318	0.296123	-0.845214	0.35058	0.674458	-0.375778	1.42176	0.19079	-1.03241	0.957908	0.319438	0.790166	0.131249	0.845871	-0.164895	0.0335631	0.965056	-0.046506	0.882974	0.336531	-0.746819	0.0116578	0.988453	0.0163469	0.745164	0.434453	-0.662848	0.499533	0.540214	0.493352	1.16869	0.244151	0.905366	0.561608	0.579738	-0.539326	0.816077	0.358762	-0.707257	0.837404	0.382173	-0.719866	1.08156	0.212331	0.858981	0.615833	0.492924	0.576706	0.923674	0.313225	0.770501	1.04022	0.265994	-0.837074	1.03251	0.270427	-0.83247	0.923462	0.364943	0.770393	1.05352	0.286864	-0.845087	0.089931	0.913146	-0.129105	1.41694	0.177968	1.02973	0.750451	0.422031	0.665506	1.91386	0.102098	-1.25443	0.741317	0.442364	0.659699	1.03879	0.374214	0.835562	0.81163	0.362387	-0.703678	1.06071	0.320145	-0.848867	0.740471	0.361613	-0.66125	0.948877	0.353649	0.785007	1.66888	0.166118	-1.14636	0.979358	0.330806	-0.802575	0.60129	0.485146	-0.566745	1.15011	0.277887	0.895548	0.599857	0.523211	0.565654	0.489613	0.595438	-0.486256	1.72894	0.138467	-1.17426	0.508588	0.582724	0.500102	0.0281072	0.981395	0.038942	1.17839	0.209714	0.910366	0.810324	0.423325	-0.704404	E9PKZ0;P62917;G3V1A1;B4DVG7;E9PKU4;E9PP36	E9PKZ0;P62917;G3V1A1;B4DVG7;E9PKU4	1526
NPEPPS	Puromycin-sensitive aminopeptidase	NaN	NaN	NaN	NaN	NaN	NaN	NaN	NaN	NaN	NaN	NaN	NaN	NaN	NaN	NaN	NaN	NaN	NaN	NaN	NaN	NaN	NaN	NaN	NaN	NaN	NaN	NaN	NaN	NaN	NaN	NaN	NaN	NaN	NaN	NaN	NaN	NaN	NaN	NaN	NaN	NaN	NaN	NaN	NaN	NaN	NaN	NaN	NaN	NaN	NaN	NaN	NaN	NaN	NaN	NaN	NaN	NaN	NaN	NaN	NaN	NaN	NaN	NaN	NaN	NaN	NaN	NaN	NaN	NaN	NaN	NaN	NaN	NaN	NaN	NaN	NaN	NaN	NaN	NaN	NaN	NaN	NaN	NaN	NaN	NaN	NaN	NaN	NaN	NaN	NaN	NaN	NaN	NaN	NaN	NaN	NaN	NaN	NaN	NaN	NaN	NaN	NaN	NaN	NaN	NaN	NaN	NaN	NaN	NaN	NaN	NaN	25.6979	26.1905	26.5753	NaN	NaN	NaN	NaN	NaN	NaN	NaN	NaN	NaN	NaN	NaN	NaN	NaN	NaN	NaN	NaN	NaN	NaN	NaN	NaN	NaN	NaN	NaN	NaN	NaN	NaN	NaN	NaN	NaN	NaN	NaN	NaN	NaN	NaN	NaN	NaN	NaN	NaN	NaN	27.2555	26.7158	26.6082	NaN	NaN	NaN	26.8024	NaN	26.5167	NaN	NaN	NaN	NaN	NaN	NaN	NaN	NaN	NaN	NaN	NaN	NaN	NaN	NaN	NaN	NaN	NaN	NaN	NaN	NaN	NaN	NaN	NaN	NaN	NaN	NaN	NaN	NaN	NaN	NaN	NaN	NaN	NaN	NaN	NaN	NaN	NaN	NaN	NaN	NaN	NaN	NaN	NaN	NaN	NaN	NaN	26.4258	26.6324	NaN	26.9459	26.8327	NaN	NaN	27.0374	27.1897	NaN	NaN	NaN	NaN	NaN	NaN	NaN	NaN	NaN	NaN	NaN	NaN	NaN	NaN	NaN	NaN	NaN	NaN	NaN	NaN	NaN	NaN	NaN	NaN	NaN	NaN	NaN	NaN	NaN	NaN	NaN	NaN	NaN	NaN	NaN	NaN	NaN	NaN	NaN	NaN	NaN	NaN	NaN	NaN	NaN	NaN	NaN	NaN	NaN	NaN	NaN	NaN	NaN	NaN	-0.68697	-0.763763	0.0349541	-0.416535	-0.489626	0.29304	-0.450301	-0.819879	-0.571291	0.0684809	-0.323165	-1.14858	-0.761913	-0.283785	-0.00642007	0.0104657	-0.742231	-0.0660374	0.203447	-0.790149	1.39053	-0.251611	-0.326223	-0.426805	-0.32755	-0.175713	-0.133509	-0.0517546	-0.102101	0.138725	-0.127789	-0.543816	2.09582	-0.999615	0.867434	-0.680264	-0.455441	0.245114	-0.24971	-1.0249	-0.274327	-0.0781128	-0.302829	-0.421248	-0.216035	0.0389812	-0.48004	0.282827	-0.0188522	0.238437	-0.0871893	-0.286164	0.236046	0.516794	-0.626612	-0.281857	0.235489	-0.228016	0.0971954	-0.158307	5.21246	0.766009	-0.221236	1.21237	0.918148	-0.0906909		antigen processing and presentation;antigen processing and presentation of peptide antigen;antigen processing and presentation of peptide antigen via MHC class I;cellular macromolecule metabolic process;cellular metabolic process;cellular process;cellular protein metabolic process;cellular response to chemical stimulus;cellular response to hypoxia;cellular response to oxygen levels;cellular response to stimulus;cellular response to stress;immune system process;macromolecule metabolic process;macromolecule modification;metabolic process;primary metabolic process;protein metabolic process;protein modification by small protein conjugation;protein modification by small protein conjugation or removal;protein modification process;protein polyubiquitination;protein ubiquitination;response to chemical stimulus;response to hypoxia;response to oxygen levels;response to stimulus;response to stress	aminopeptidase activity;binding;catalytic activity;cation binding;exopeptidase activity;hydrolase activity;ion binding;metal ion binding;metallopeptidase activity;peptidase activity;peptidase activity, acting on L-amino acid peptides;transition metal ion binding;zinc ion binding	cell part;cytoplasmic part;cytosol;extracellular membrane-bounded organelle;extracellular organelle;extracellular region part;extracellular vesicular exosome;intracellular membrane-bounded organelle;intracellular organelle;intracellular part;membrane-bounded organelle;membrane-bounded vesicle;nucleus;organelle;vesicle		ERAP1_C;Peptidase_M1	Alternativesplicing;Aminopeptidase;Completeproteome;Cytoplasm;Directproteinsequencing;Hydrolase;Metal-binding;Metalloprotease;Nitration;Nucleus;Protease;Proteomicsidentification;Referenceproteome;Zinc				+																																										+																						16	16	16	22.5	22.5	22.5	102.99	0	33.927	3900400000	97	0.265143	0.779854	0.0613811	0.0557625	0.380436	0.765574	-0.0857838	-0.0776126	0.0474178	0.805363	0.604333	0.582225	-0.431566	0.706853	0.550992	-0.481273	0.0211918	0.974393	0.0220714	0.319705	0.781719	-0.262638	0.391416	0.759493	-0.308596	0.207803	0.851628	0.184471	0.352452	0.747513	-0.283924	0.781157	0.574961	-0.51676	0.481106	0.69041	-0.36072	0.0418134	0.966491	0.0430064	0.235796	0.851387	-0.204079	1.28187	0.335773	-0.725041	0.709031	0.549799	-0.480931	0.200981	0.840475	-0.178892	0.00381146	0.997931	-0.00405139	0.00622969	0.991577	0.00660414	0.681869	0.625318	-0.468153	0.0407288	0.966898	-0.041644	0.137711	0.898773	0.128455	0.74217	0.551724	-0.498095	1.71115	0.252562	0.877461	0.175237	0.873653	-0.158771	0.238175	0.806846	-0.205931	0.327484	0.784012	-0.268611	0.238869	0.791421	-0.206645	0.116578	0.903339	-0.110859	0.086025	0.951519	-0.0841749	0.0317206	0.963515	-0.032675	0.0646832	0.942832	-0.0644526	0.0897361	0.929408	0.0874791	0.0822905	0.918728	-0.0806546	0.450091	0.696662	-0.343166	3.2713	0.106296	1.3229	1.03146	0.442175	-0.629086	0.812739	0.494033	0.540998	0.603185	0.559298	-0.428687	0.358468	0.70564	-0.287385	0.17023	0.890162	0.154732	0.171021	0.876864	-0.156785	0.809594	0.546292	-0.597671	0.192785	0.797649	-0.172825	0.0479865	0.983295	-0.0490515	0.217879	0.811366	-0.191141	0.320386	0.794639	-0.264672	0.146115	0.909286	-0.136013	0.0236783	0.970692	0.0246071	0.383511	0.736657	-0.302977	0.199312	0.821302	0.178043	0.0112934	0.986538	-0.0118992	0.164027	0.891317	0.15026	0.0544966	0.963813	-0.0549696	0.199517	0.85108	-0.179418	0.162074	0.906025	0.148734	0.421731	0.734497	0.326209	0.542935	0.672436	-0.395467	0.199885	0.874246	-0.177818	0.162284	0.876273	0.148574	0.155843	0.875089	-0.143694	0.0614112	0.945396	0.0613679	0.102453	0.926234	-0.0994194	E9PLK3;P55786;B7Z4B2;B7Z899;B3KU93;B7Z1H4;B3KTP2;B7Z1V9;A6NEC2;E9PP11;E9PJY4;E9PPD4;B7Z6T6;H0YDG0;H0YCQ5;E9PI82;E9PJF9;E9PJ74;E9PPZ2	E9PLK3;P55786;B7Z4B2;B7Z899;B3KU93;B7Z1H4;B3KTP2;B7Z1V9	1527
L27a;RPL27A	60S ribosomal protein L27a	28.3978	28.6993	28.5388	NaN	NaN	NaN	NaN	NaN	NaN	NaN	NaN	NaN	28.3443	NaN	28.0388	NaN	NaN	NaN	27.5558	27.6734	27.6982	NaN	NaN	NaN	NaN	NaN	NaN	27.1709	NaN	NaN	NaN	NaN	NaN	NaN	NaN	NaN	NaN	NaN	NaN	NaN	NaN	NaN	NaN	27.7598	NaN	27.8822	27.8137	27.7552	28.1575	27.7274	27.8449	NaN	NaN	NaN	NaN	NaN	NaN	NaN	NaN	NaN	NaN	NaN	NaN	NaN	NaN	NaN	NaN	NaN	NaN	NaN	NaN	NaN	NaN	NaN	NaN	NaN	NaN	NaN	28.0461	NaN	NaN	NaN	NaN	NaN	NaN	NaN	NaN	NaN	NaN	NaN	28.083	28.3851	28.1383	NaN	NaN	NaN	NaN	NaN	NaN	27.5973	27.4741	27.4848	NaN	NaN	NaN	28.0478	NaN	NaN	27.7368	27.16	27.5125	27.9557	27.6642	27.9013	NaN	NaN	NaN	28.1166	28.45	NaN	27.797	28.0012	28.1019	28.7987	28.6582	27.9764	27.7925	28.5388	28.0702	NaN	NaN	NaN	27.7764	27.2998	28.009	28.1278	28.2353	NaN	27.9858	NaN	NaN	28.4913	28.4367	28.8186	29.2037	28.2749	28.4986	27.8688	27.976	28.2069	NaN	NaN	27.5119	28.9528	28.5516	29.2543	28.2314	28.4191	28.4751	28.0317	28.0122	27.6447	NaN	NaN	NaN	27.0016	26.9103	27.3556	NaN	28.0163	NaN	NaN	28.3454	28.3903	NaN	NaN	28.0468	28.3441	28.1185	NaN	NaN	27.3617	NaN	NaN	NaN	NaN	27.6442	27.8632	28.1165	28.2651	28.3584	NaN	NaN	NaN	NaN	NaN	NaN	28.482	28.4047	28.5711	27.8002	28.1555	27.9328	NaN	NaN	27.1263	27.0908	27.3327	27.7103	27.2539	27.1443	27.7406	27.9295	27.9838	27.5557	27.7816	27.3382	28.3585	28.6734	28.9259	28.9239	29.0548	29.2464	29.2968	28.818	NaN	28.4414	NaN	27.672	28.0886	28.0163	28.3141	26.9167	26.9725	26.2898	28.2834	28.0436	27.9397	NaN	NaN	NaN	27.6571	27.9205	27.6655	NaN	27.2567	NaN	NaN	NaN	NaN	NaN	NaN	NaN	NaN	NaN	NaN	27.7374	27.2289	27.6045	26.9324	27.3464	27.5106	27.0894	26.1498	27.2331	NaN	27.0933	27.0224	28.2478	NaN	28.2506	-2.58051	0.367911	-1.87006	-2.41823	-2.56855	-2.29906	-2.86382	-1.0305	1.12935	1.22226	-2.40823	-2.30148	-2.26576	-2.85376	-2.35791	-2.12647	-0.2131	-2.36713	-2.18044	0.831052	1.15274	-1.92379	0.301855	1.48213	-2.01796	1.00742	0.0131654	-1.55466	1.89451	1.97143	1.32958	-1.10523	2.23188	1.68751	1.20855	-1.49496	0.401538	-1.49167	0.437115	-1.57789	1.85765	-2.16629	-1.86765	-2.06693	0.954804	-1.60074	-2.42259	-2.3331	-1.75795	-2.36364	-1.54107	-2.45308	1.51445	-1.23795	-2.34304	-0.693552	0.782111	1.27901	1.7901	1.44618	15.8427	0.000704545	-0.68003	8.37032	0.00217143	-0.761163		biosynthetic process;catabolic process;cellular biosynthetic process;cellular catabolic process;cellular component disassembly;cellular component disassembly at cellular level;cellular component organization;cellular component organization at cellular level;cellular component organization or biogenesis;cellular component organization or biogenesis at cellular level;cellular macromolecular complex disassembly;cellular macromolecular complex subunit organization;cellular macromolecule biosynthetic process;cellular macromolecule catabolic process;cellular macromolecule metabolic process;cellular metabolic process;cellular nitrogen compound metabolic process;cellular process;cellular process involved in reproduction;cellular protein complex disassembly;cellular protein metabolic process;cotranslational protein targeting to membrane;establishment of localization;establishment of localization in cell;establishment of protein localization;establishment of protein localization in endoplasmic reticulum;establishment of protein localization to organelle;gene expression;intracellular protein transport;intracellular transport;macromolecular complex disassembly;macromolecular complex subunit organization;macromolecule biosynthetic process;macromolecule catabolic process;macromolecule metabolic process;metabolic process;mRNA catabolic process;mRNA metabolic process;nitrogen compound metabolic process;nuclear-transcribed mRNA catabolic process;nuclear-transcribed mRNA catabolic process, nonsense-mediated decay;nucleic acid metabolic process;nucleobase-containing compound metabolic process;primary metabolic process;protein complex disassembly;protein complex subunit organization;protein metabolic process;protein targeting;protein targeting to ER;protein targeting to membrane;protein transport;reproductive process;RNA biosynthetic process;RNA catabolic process;RNA metabolic process;SRP-dependent cotranslational protein targeting to membrane;translation;translational elongation;translational initiation;translational termination;transport;viral infectious cycle;viral reproduction;viral reproductive process;viral transcription	binding;nucleic acid binding;RNA binding;structural constituent of ribosome;structural molecule activity	cell part;cytoplasmic part;cytosol;cytosolic large ribosomal subunit;intracellular non-membrane-bounded organelle;intracellular organelle;intracellular organelle part;intracellular part;large ribosomal subunit;macromolecular complex;membrane;non-membrane-bounded organelle;organelle;organelle part;ribonucleoprotein complex;ribosome	Ribosome	Ribosomal_L18e	3D-structure;Acetylation;Completeproteome;Hydroxylation;Phosphoprotein;Proteomicsidentification;Referenceproteome;Ribonucleoprotein;Ribosomalprotein	+	+	CTD_Ctr;IPF_Ctr	+	+						+							+																											HA_IPF_12_Ctr;HA_IPF_26_Ctr;HA_IPF_38_Ctr	+																						5	5	5	44.3	44.3	44.3	12.015	0	19.95	30810000000	358	1.83731	0.0416966	-0.619112	-0.494805	2.31786	0.0456106	-0.815903	-0.634869	0.485356	0.308522	1.93407	0.0912836	-1.28857	0.144012	0.841647	0.182602	1.18702	0.24893	-0.93434	1.72779	0.152923	-1.2028	1.92125	0.13568	-1.28284	1.61957	0.162269	-1.14839	2.2843	0.0660556	-1.43152	0.506415	0.578287	-0.51196	0.581849	0.510536	0.564524	0.647776	0.438573	0.610916	1.74102	0.143527	-1.2033	1.62498	0.168563	-1.15024	1.5839	0.168583	-1.13178	2.26749	0.07125	-1.42566	1.6825	0.144842	-1.17752	1.43506	0.18031	-1.06146	0.0791783	0.919745	-0.106026	1.67789	0.179759	-1.17876	1.48517	0.203259	-1.08707	0.388993	0.634521	0.415413	0.598149	0.445511	0.576192	1.22435	0.222825	-0.957587	0.114795	0.863742	0.149505	0.847933	0.364045	0.740838	1.33139	0.182711	-1.00863	0.499172	0.523317	0.503457	0.00446337	0.997946	0.00650277	0.875059	0.31729	-0.767114	1.21156	0.227084	0.946931	1.28428	0.263718	0.985032	0.72773	0.382501	0.664581	0.552302	0.509922	-0.547731	1.55013	0.142296	1.11539	1.02206	0.315169	0.843506	0.637848	0.424817	0.604062	0.857981	0.302698	-0.747124	0.16168	0.804373	0.200696	0.828894	0.392049	-0.737248	0.174904	0.826046	0.216658	0.695878	0.472464	-0.708745	1.17688	0.222836	0.92854	1.46989	0.176743	-1.07985	1.18417	0.203358	-0.932978	1.37672	0.212371	-1.03222	0.465449	0.619178	0.477272	0.93021	0.311195	-0.795228	1.75762	0.150773	-1.2106	1.64139	0.129989	-1.16191	1.0842	0.298432	-0.878495	1.68767	0.154684	-1.18013	0.89637	0.339557	-0.770275	1.79269	0.122	-1.226	0.874388	0.370727	0.756992	0.657471	0.492505	-0.61816	1.66475	0.170683	-1.16976	0.305116	0.730147	-0.344516	0.359997	0.675182	0.390892	0.689624	0.464854	0.639309	1.11322	0.218561	0.894498	0.818402	0.412864	0.72271	Q9BQQ5;E9PLL6;Q6NZ52;P46776;E9PJD9;E9PLX7	Q9BQQ5;E9PLL6;Q6NZ52;P46776;E9PJD9	1528
CRYAB;HEL-S-101	Alpha-crystallin B chain	NaN	26.3361	NaN	27.5458	27.5825	27.4398	27.4706	27.4754	27.4686	28.0232	27.784	27.9113	28.218	27.6219	27.6989	27.549	27.895	27.488	27.8149	28.1098	27.7484	27.7851	27.5139	27.5276	27.626	27.5362	27.7951	27.6388	27.5829	27.7319	27.4956	27.4768	27.6475	NaN	NaN	NaN	27.8843	27.695	27.3851	NaN	28.0121	27.689	26.8299	28.2283	27.1226	27.7883	28.0971	27.8904	28.1095	28.0266	27.9388	NaN	NaN	NaN	27.2464	27.4903	27.5981	27.3181	26.7301	27.0806	27.1884	26.9874	26.9973	26.7691	27.0638	27.4072	NaN	NaN	NaN	NaN	NaN	NaN	26.7505	26.6871	27.0167	27.3004	27.2251	27.1984	26.264	27.303	26.9772	NaN	NaN	NaN	26.376	27.0316	NaN	NaN	NaN	NaN	27.909	28.0094	28.0175	27.2439	27.2364	26.8848	27.0965	26.7797	26.9911	26.9125	27.1245	26.9152	NaN	NaN	NaN	27.2235	26.9273	27.0352	27.1586	27.0671	27.1893	27.9473	27.9109	28.0535	27.7442	27.6869	27.4982	27.1451	27.47	27.1394	27.3211	27.433	27.2472	27.3365	27.3231	27.4409	27.5112	27.3813	27.6452	NaN	NaN	NaN	NaN	26.6116	26.7478	NaN	NaN	NaN	NaN	NaN	NaN	28.0616	27.9414	27.9544	NaN	NaN	27.4107	NaN	NaN	NaN	NaN	27.5137	27.3714	27.7303	27.5828	27.7159	26.906	27.3046	27.1602	27.1588	27.0002	26.6873	NaN	NaN	NaN	NaN	NaN	NaN	27.9155	27.8436	27.9383	26.8419	26.5106	26.9278	27.883	27.2219	27.8198	27.7229	28.1029	28.4581	28.4766	27.923	27.1523	27.1634	26.9418	27.2607	NaN	NaN	27.6476	27.7289	27.4859	27.694	27.8144	27.9627	27.8362	27.8554	27.5225	27.1528	27.6034	27.3968	27.6462	27.2323	27.1074	NaN	27.6217	28.7362	28.4435	28.4822	27.8764	27.6929	27.4191	27.8439	27.9024	27.906	27.5092	27.2738	27.3798	27.5692	27.4679	27.9659	27.8401	27.8212	27.7439	27.9626	27.7286	27.7462	26.7949	NaN	NaN	27.3331	27.6656	27.129	28.2101	28.0037	27.7234	26.9841	26.9803	26.7701	NaN	NaN	NaN	26.9303	26.9793	27.0034	27.1739	26.8278	26.8617	26.8904	27.0866	26.9825	26.6139	26.6366	NaN	27.6077	27.8005	27.864	28.5926	28.3579	28.6462	28.5711	28.2745	28.5944	28.0739	28.1378	28.1534	27.6055	28.072	28.0602	27.7119	27.2464	27.5484	0.549893	0.489982	0.252575	0.296136	0.183674	-3.29655	0.298532	0.0372942	0.56898	0.668683	0.0886686	-0.298577	-0.276219	-2.20076	-3.51257	-0.114994	-0.50823	-1.14871	-0.234584	-0.372214	0.614243	0.286809	-0.104781	0.525579	-2.29	-1.64829	-2.42197	-3.81639	0.629519	-1.70969	-3.13965	-0.429248	0.320019	-0.232688	-0.407533	-2.68471	-2.94556	0.542815	-0.596169	0.196164	-2.55859	0.166408	0.115243	0.287711	0.534764	0.294912	-0.821073	-3.00707	-0.313329	-0.538186	-2.86587	-3.0988	0.622353	-0.400536	-1.91067	-0.294292	-0.217945	-0.0225113	0.0105576	0.156276	14.3937	0.00210169	-0.696013	6.31522	0.0213051	-0.693033		aging;anatomical structure development;apoptosis;apoptosis involved in morphogenesis;biological regulation;cell death;cellular component assembly;cellular component assembly at cellular level;cellular component organization;cellular component organization at cellular level;cellular component organization or biogenesis;cellular component organization or biogenesis at cellular level;cellular developmental process;cellular macromolecular complex assembly;cellular macromolecular complex subunit organization;cellular macromolecule metabolic process;cellular metabolic process;cellular process;cellular protein complex assembly;cellular protein metabolic process;cellular response to abiotic stimulus;cellular response to gamma radiation;cellular response to ionizing radiation;cellular response to radiation;cellular response to stimulus;cellular response to stress;cytoskeleton organization;death;developmental process;developmental programmed cell death;intracellular protein kinase cascade;intracellular signal transduction;lens development in camera-type eye;macromolecular complex assembly;macromolecular complex subunit organization;macromolecule metabolic process;MAPKKK cascade;metabolic process;microtubule cytoskeleton organization;microtubule polymerization or depolymerization;microtubule-based process;multicellular organismal process;muscle contraction;muscle organ development;muscle structure development;muscle system process;negative regulation of apoptosis;negative regulation of biological process;negative regulation of caspase activity;negative regulation of catalytic activity;negative regulation of cell death;negative regulation of cell growth;negative regulation of cellular metabolic process;negative regulation of cellular process;negative regulation of gene expression;negative regulation of growth;negative regulation of hydrolase activity;negative regulation of intracellular transport;negative regulation of macromolecule metabolic process;negative regulation of metabolic process;negative regulation of molecular function;negative regulation of peptidase activity;negative regulation of programmed cell death;negative regulation of reactive oxygen species metabolic process;negative regulation of transport;organ development;organelle organization;primary metabolic process;programmed cell death;protein complex assembly;protein complex subunit organization;protein folding;protein homooligomerization;protein metabolic process;protein oligomerization;regulation of apoptosis;regulation of biological process;regulation of catalytic activity;regulation of cell death;regulation of cell growth;regulation of cellular component organization;regulation of cellular localization;regulation of cellular metabolic process;regulation of cellular process;regulation of cysteine-type endopeptidase activity;regulation of cysteine-type endopeptidase activity involved in apoptotic process;regulation of endopeptidase activity;regulation of gene expression;regulation of growth;regulation of hydrolase activity;regulation of intracellular transport;regulation of localization;regulation of macromolecule metabolic process;regulation of metabolic process;regulation of molecular function;regulation of peptidase activity;regulation of programmed cell death;regulation of reactive oxygen species metabolic process;regulation of transport;response to abiotic stimulus;response to chemical stimulus;response to endogenous stimulus;response to estradiol stimulus;response to estrogen stimulus;response to gamma radiation;response to hormone stimulus;response to hydrogen peroxide;response to hypoxia;response to inorganic substance;response to ionizing radiation;response to organic substance;response to oxidative stress;response to oxygen levels;response to radiation;response to reactive oxygen species;response to steroid hormone stimulus;response to stimulus;response to stress;signal transduction;stress-activated MAPK cascade;stress-activated protein kinase signaling cascade;system process;tubulin complex assembly	binding;cation binding;identical protein binding;ion binding;metal ion binding;protein binding;protein dimerization activity;protein homodimerization activity;structural constituent of eye lens;structural molecule activity;unfolded protein binding	actin filament bundle;cell part;cell surface;contractile fiber part;cytoplasm;cytoplasmic part;cytoskeletal part;cytoskeleton;cytosol;extracellular membrane-bounded organelle;extracellular organelle;extracellular region part;extracellular vesicular exosome;Golgi apparatus;intracellular membrane-bounded organelle;intracellular non-membrane-bounded organelle;intracellular organelle;intracellular organelle part;intracellular part;membrane;membrane-bounded organelle;membrane-bounded vesicle;microtubule cytoskeleton;mitochondrion;non-membrane-bounded organelle;nucleus;organelle;organelle part;plasma membrane;vesicle;Z disc	Protein processing in endoplasmic reticulum	Crystallin;HSP20	3D-structure;Acetylation;Cardiomyopathy;Cataract;Chaperone;Completeproteome;Cytoplasm;Directproteinsequencing;Diseasemutation;Eyelensprotein;Glycoprotein;Metal-binding;Myofibrillarmyopathy;Nucleus;Oxidation;Phosphoprotein;Polymorphism;Proteomicsidentification;Referenceproteome;Zinc	+	+	CTD_Ctr;IPF_Ctr	+						+								+	+										+		+	+			+					+	+				HA_IPF_25_Ctr;HA_IPF_38_Ctr;HA_IPF_39_Ctr;HA_IPF_65_Ctr;HA_IPF_67_Ctr;HA_IPF_68_Ctr;HA_IPF_71_Ctr;HA_IPF_77_Ctr;HA_IPF_78_Ctr	+	+							+			+	+									HA_CTD_1_Ctr;HA_CTD_32_Ctr;HA_CTD_45_Ctr;HA_CTD_49_Ctr	8	8	8	40.2	40.2	40.2	20.03	0	14.774	32518000000	558	3.29083	0.0351729	-0.611935	-0.521535	3.93793	0.0389953	-0.792965	-0.660617	0.51256	0.321351	0.449445	0.665621	0.345435	0.386864	0.715234	0.30769	0.173541	0.869449	0.158658	0.208984	0.848675	0.186026	0.120905	0.923382	0.115384	6.60561	0.0171429	-2.07065	0.21086	0.835691	0.187497	0.0221977	0.991186	0.0233792	0.469867	0.692923	0.35741	0.582607	0.608445	0.420068	0.054894	0.965917	0.0556964	0.211031	0.802193	-0.187563	0.192376	0.861653	-0.173457	3.42437	0.0807308	-1.3787	7.28197	0.00777778	-2.20528	0.0724456	0.93719	-0.072241	0.40443	0.759599	-0.318927	1.24092	0.42282	-0.71926	0.159359	0.889255	-0.147346	0.274918	0.799851	-0.233819	0.519961	0.616309	0.385872	0.201259	0.872659	0.180168	0.0655509	0.942564	-0.0658163	0.423693	0.731879	0.330129	3.64827	0.0625	-1.43446	2.09059	0.20417	-1.02424	4.02859	0.0577143	-1.52037	8.292	0.004	-2.39681	0.537269	0.630879	0.39547	2.22886	0.227233	-1.06409	6.11805	0.0128235	-1.97225	0.324417	0.767182	-0.268818	0.229153	0.779929	0.201038	0.157887	0.88721	-0.146156	0.307128	0.779058	-0.255963	4.67103	0.0298421	-1.67851	5.51831	0.0165	-1.84955	0.442004	0.712329	0.341004	0.499477	0.670632	-0.374455	0.103731	0.919437	0.113671	4.281	0.061875	-1.59592	0.10835	0.940307	0.104539	0.0726164	0.916952	0.0723981	0.201924	0.863158	0.180712	0.43331	0.781752	0.335901	0.207996	0.835698	0.185265	0.718596	0.55966	-0.505721	5.53389	0.016	-1.87487	0.223233	0.816331	-0.196772	0.436947	0.730079	-0.338059	5.27176	0.03664	-1.79869	5.9728	0.0198571	-1.94509	0.529132	0.681025	0.39097	0.30075	0.809788	-0.251599	2.72558	0.159385	-1.19633	0.207437	0.869892	-0.184864	0.146596	0.893367	-0.136915	0.0133443	0.991765	-0.0141416	0.00620882	0.993496	0.00663241	0.101084	0.92478	0.098169	E9PR44;V9HW27;P02511;A0A024R3B9;A0A140G961;C3VMY8;E9PNH7;E9PJL7;E9PRA8;B4DIA6;H0YCW8;E9PRS4;E9PS12	E9PR44;V9HW27;P02511;A0A024R3B9;A0A140G961;C3VMY8;E9PNH7;E9PJL7;E9PRA8;B4DIA6	1529
MYL6	Myosin light polypeptide 6	30.0245	30.2946	30.4821	31.887	31.8618	31.8854	30.5626	30.667	30.8439	30.6217	30.6944	30.7035	30.6783	30.9027	30.9208	30.7245	30.4646	30.5857	29.727	29.463	29.9622	30.767	30.6281	30.6587	30.3758	30.3619	30.4289	29.8428	29.6055	30.0096	30.204	30.2126	30.0666	30.396	30.473	30.4165	29.9932	30.0292	30.2184	31.3473	31.5773	31.5682	30.2803	30.2929	30.1819	30.1535	30.1041	30.0233	30.2303	30.3475	30.2366	31.5869	31.6176	31.0765	30.3833	30.5173	30.5269	29.9725	30.1065	30.3356	30.4394	30.5466	30.5727	31.0038	30.8073	30.8381	30.478	30.5022	30.6684	29.9171	30.0548	30.0923	30.2321	30.1672	30.4468	30.0186	30.2479	30.1974	30.3928	30.5724	30.4368	30.2061	30.1636	30.0036	30.4241	30.3614	30.3049	30.6081	30.667	30.6035	30.9587	31.0915	31.0962	30.7381	30.9682	31.0527	29.9334	30.1164	30.1573	30.339	30.3655	30.2992	30.806	30.7066	30.7978	31.3734	31.4174	31.3183	31.2103	31.2892	31.2862	30.7221	30.7242	30.8482	30.6432	30.8364	30.7137	30.8742	30.8698	30.5329	30.7027	30.7154	30.5754	30.8832	30.7441	30.82	30.8235	31.9556	31.075	30.3233	30.7526	30.8603	30.7229	31.5741	31.1172	30.2398	30.3847	30.4236	29.5071	29.5832	29.5597	29.8579	30.1079	30.1458	32.7134	30.7902	30.4625	31.2293	31.1289	31.2371	30.8108	30.2973	30.2572	30.3446	30.6307	30.5868	30.1597	29.9638	30.136	30.4737	30.5846	30.6585	29.7275	29.9173	29.914	30.5788	30.5944	30.5722	30.4412	30.5123	30.3014	30.3877	30.3994	30.3956	31.4577	31.1916	30.2908	30.051	30.4281	31.147	31.0729	31.4311	31.6035	31.4445	31.4897	30.6655	30.4432	30.689	30.6177	30.5072	30.3608	30.7517	30.6265	30.6419	30.7187	30.7708	30.9488	30.4527	30.7338	30.7992	31.0739	31.0574	30.9503	30.696	30.711	31.2995	31.3152	31.1771	30.1051	30.0312	30.0942	31.5034	31.2684	31.4278	30.7388	30.5696	30.3424	30.8249	30.9398	30.7688	30.4205	30.3342	30.3941	29.888	29.9502	30.0204	NaN	NaN	NaN	30.4278	30.4884	30.3378	30.4446	30.3426	30.38	30.7014	30.7081	30.7364	31.4643	31.5684	31.5143	31.66	31.6803	31.4971	31.6796	31.7752	31.8113	32.0105	32.0953	32.0507	32.311	32.3667	32.2871	30.0392	30.304	30.4717	31.8698	31.5295	31.6411	31.2236	31.2882	30.8294	31.2808	30.5243	30.4174	30.6043	30.4092	30.7755	31.2729	31.5744	31.5684	-0.0741517	0.0866015	-0.0627401	-0.35848	-0.586286	-0.318858	-0.667087	-0.495671	-0.653709	-0.475863	-0.271512	-0.227799	0.135713	-0.197824	-0.725933	-0.59271	-0.280016	-0.383882	0.172318	-0.412772	0.0174792	-0.0162065	0.0116084	-0.490703	-0.101916	0.390707	-0.39796	-1.19734	-0.710168	0.574693	0.451094	-0.292236	-0.226644	-0.660865	-0.17508	-0.894431	-0.165561	-0.329035	-0.353111	0.577322	-0.480281	1.13074	-0.0561654	-0.155746	-1.02993	-0.928034	0.750278	0.679688	-0.609116	-0.465295	-0.622925	-0.121186	0.301448	-0.67831	0.0228077	0.622362	0.514532	-0.0828314	0.0684461	0.537374	3.32827	0.93224	-0.259475	2.2345	0.850797	-0.0301068		actin filament-based movement;actin filament-based process;actin-mediated cell contraction;actin-myosin filament sliding;anatomical structure development;axon guidance;biological regulation;cell surface receptor linked signaling pathway;cellular component movement;cellular process;cellular response to stimulus;chemotaxis;developmental process;enzyme linked receptor protein signaling pathway;ephrin receptor signaling pathway;intracellular signal transduction;locomotion;metabolic process;multicellular organismal process;muscle contraction;muscle filament sliding;muscle system process;muscle tissue development;regulation of biological process;regulation of cellular process;response to chemical stimulus;response to external stimulus;response to stimulus;signal transduction;skeletal muscle tissue development;small GTPase mediated signal transduction;striated muscle tissue development;system process;taxis;tissue development;transmembrane receptor protein tyrosine kinase signaling pathway	actin-dependent ATPase activity;ATPase activity;ATPase activity, coupled;binding;calcium ion binding;catalytic activity;cation binding;hydrolase activity;hydrolase activity, acting on acid anhydrides;hydrolase activity, acting on acid anhydrides, in phosphorus-containing anhydrides;ion binding;metal ion binding;motor activity;nucleoside-triphosphatase activity;pyrophosphatase activity;structural constituent of muscle;structural molecule activity	brush border;cell part;cell projection;cytoplasmic part;cytoskeletal part;cytosol;extracellular membrane-bounded organelle;extracellular organelle;extracellular region part;extracellular vesicular exosome;intracellular organelle part;intracellular part;macromolecular complex;membrane;membrane-bounded organelle;membrane-bounded vesicle;myosin complex;organelle;organelle part;protein complex;unconventional myosin complex;vesicle	Vascular smooth muscle contraction	EF-hand_6	Acetylation;Alternativesplicing;Completeproteome;Directproteinsequencing;Motorprotein;Muscleprotein;Myosin;Phosphoprotein;Polymorphism;Proteomicsidentification;Referenceproteome;Repeat				+																																										+																						10	10	1	67.6	67.6	8.3	16.29	0	323.31	393280000000	1773	1.32086	0.272986	-0.251038	-0.222934	0.22799	0.762742	-0.0942939	-0.0802249	0.112822	0.491746	0.034262	0.968098	-0.0417371	0.0402613	0.960238	0.0487425	0.0288224	0.967331	-0.0353136	0.190131	0.836216	-0.201775	0.344644	0.729689	-0.329994	0.166001	0.857831	-0.179473	0.406031	0.656631	-0.375465	0.279925	0.758442	-0.278993	0.395653	0.679694	-0.367945	0.266353	0.755972	-0.267843	0.138205	0.894622	-0.152822	0.113544	0.85707	-0.128218	0.0646599	0.93933	0.0763855	0.0971745	0.911895	-0.111345	0.452994	0.622364	-0.408592	0.349377	0.681421	-0.333603	0.143111	0.897608	-0.157608	0.20602	0.847122	-0.216072	0.0835874	0.928794	0.096985	0.224501	0.798811	-0.232334	0.00784753	0.988483	0.00983828	0.00727121	0.997559	-0.00912182	0.00519508	0.993854	0.00653327	0.276434	0.775921	-0.276172	0.0477267	0.945919	-0.0573527	0.210076	0.788151	0.219808	0.214961	0.822476	-0.223992	0.89777	0.384144	-0.673939	0.440178	0.63186	-0.399702	0.332376	0.737942	0.322202	0.249674	0.768268	0.253902	0.150137	0.864466	-0.164447	0.112891	0.866483	-0.127562	0.401188	0.664496	-0.371966	0.0850525	0.924597	-0.0985442	0.597849	0.489968	-0.503428	0.0800577	0.910727	-0.0931886	0.172111	0.863227	-0.185196	0.186817	0.854032	-0.198754	0.263236	0.778168	0.295853	0.269264	0.721582	-0.270295	0.827486	0.447976	0.636455	0.0257141	0.961598	-0.0316118	0.0749402	0.935348	-0.08766	0.725372	0.527108	-0.579612	0.62845	0.510318	-0.522299	0.472933	0.635363	0.422286	0.41567	0.594425	0.382478	0.361564	0.690709	-0.342819	0.259164	0.800382	-0.261883	0.372042	0.691842	-0.350611	0.0573275	0.940565	-0.0682109	0.155646	0.897404	0.169672	0.41484	0.689002	-0.381782	0.0102678	0.986378	0.0128375	0.371642	0.729338	0.350303	0.293043	0.776515	0.28961	0.0384388	0.974683	-0.0466221	0.0315344	0.962728	0.0385254	0.308354	0.760815	0.302183	F8W1R7;G3V1V0;P60660;J3KND3;B7Z6Z4;F8VPF3;G3V1Y7;H0YI43;F8W1I5;A0A024RB31;B4E368;P14649	F8W1R7;G3V1V0;P60660;J3KND3;B7Z6Z4;F8VPF3;G3V1Y7	1542
ARPC4-TTLL3;ARPC4	Actin-related protein 2/3 complex subunit 4	28.675	28.8262	28.4544	27.8551	27.7892	27.8353	NaN	NaN	NaN	27.5703	27.8148	27.6996	28.0954	27.7781	27.4324	27.7771	27.5926	27.504	28.3987	27.0723	28.2384	27.7011	27.8554	27.9346	27.6266	27.7757	28.2028	27.2687	27.2569	27.6882	27.9802	28.2415	28.2374	27.8115	27.6393	27.4079	27.8927	27.5545	27.9547	27.579	27.6155	27.8696	28.1312	27.891	28.1744	28.3498	27.7655	27.8303	28.22	28.0395	28.2278	NaN	NaN	NaN	27.9139	27.4784	27.5353	28.1051	28.0712	27.9485	28.0633	28.0038	27.8701	28.1305	28.1255	27.9096	27.951	27.4898	26.9143	28.1438	28.0416	28.1013	27.9932	28.0127	27.9573	NaN	27.14	27.3161	28.0399	27.8941	27.7546	27.3079	27.9879	28.2569	NaN	27.6775	NaN	27.5714	27.4411	27.3918	27.8579	28.3621	28.2511	NaN	NaN	NaN	27.5698	27.6313	27.6677	27.3189	27.8784	NaN	27.8952	27.7804	27.8855	27.8637	27.6465	27.5009	27.6451	27.9799	27.9667	28.212	28.1067	28.1518	27.3453	27.5968	27.5274	28.0022	28.1872	28.1037	27.7603	27.8724	27.9833	27.8533	27.9381	28.1023	27.959	27.3905	27.8858	27.2085	26.8634	27.1894	27.6209	27.5174	27.7292	27.829	27.6671	27.7127	27.6769	27.4929	27.6266	28.146	28.0262	28.1806	NaN	NaN	28.2314	27.9605	27.1968	28.0262	27.869	28.0157	NaN	27.8064	28.0116	28.1733	27.9991	28.3465	28.3612	28.0634	28.3085	27.7735	27.6154	NaN	27.6186	NaN	NaN	NaN	27.637	27.6433	27.8736	27.5964	27.2606	27.8993	28.0849	28.014	28.2148	27.8009	28.3232	27.7203	27.8921	27.7904	28.6922	28.5104	28.7245	27.992	27.4755	27.5517	27.8985	28.086	27.9163	27.9257	27.45	27.9387	NaN	NaN	NaN	28.0382	28.2743	28.3479	NaN	NaN	NaN	NaN	28.3109	28.0952	27.6865	27.3033	28.3401	28.2069	28.1243	28.183	27.6976	28.2708	28.2522	27.9088	27.6349	28.0637	27.984	27.9798	NaN	NaN	NaN	28.1333	28.5051	28.1688	28.1347	NaN	28.1217	28.2502	28.2323	28.0524	28.5018	28.491	28.7562	27.7358	27.6371	28.1358	28.0849	27.5254	27.5085	27.8792	28.0079	27.8156	27.8741	27.8129	27.9329	27.9088	27.8748	27.8504	28.3758	28.0633	27.9496	28.6566	28.5534	27.3632	27.6547	27.9295	27.5158	27.4582	28.4792	28.0457	27.6613	28.2741	28.3761	27.664	28.6837	28.2386	NaN	27.865	27.2867	0.142129	0.215923	0.277593	0.31563	0.60028	0.0668128	0.247868	0.51279	0.429117	0.609719	0.0898135	0.426343	0.502473	-0.101021	0.542824	-1.34348	0.343483	-2.44998	-3.23422	-0.962264	0.604096	-0.0629073	0.544937	0.560255	-0.465632	0.0697673	0.18353	0.0460443	0.564841	-1.53593	0.175061	-0.460823	0.444386	0.682842	0.495733	-1.32843	-2.94393	0.165241	0.0326999	0.496684	1.09911	0.273805	-4.01825	0.071845	0.350418	-0.148123	0.13528	-2.60334	0.488861	0.434958	0.298181	-0.0846396	0.604317	0.0701933	0.300989	0.117632	0.311142	0.319252	0.411818	0.192361	6.82781	0.421837	-0.112493	3.75976	0.32641	-0.0687097		actin cytoskeleton organization;actin filament organization;actin filament polymerization;actin filament-based process;actin nucleation;actin polymerization or depolymerization;Arp2/3 complex-mediated actin nucleation;axon guidance;biological regulation;cell surface receptor linked signaling pathway;cellular component assembly;cellular component assembly at cellular level;cellular component organization;cellular component organization at cellular level;cellular component organization or biogenesis;cellular component organization or biogenesis at cellular level;cellular macromolecular complex assembly;cellular macromolecular complex subunit organization;cellular macromolecule metabolic process;cellular metabolic process;cellular process;cellular protein complex assembly;cellular protein metabolic process;cellular response to stimulus;chemotaxis;cytoskeleton organization;defense response;enzyme linked receptor protein signaling pathway;ephrin receptor signaling pathway;immune response;immune system process;innate immune response;intracellular signal transduction;locomotion;macromolecular complex assembly;macromolecular complex subunit organization;macromolecule metabolic process;macromolecule modification;metabolic process;organelle organization;positive regulation of actin filament polymerization;positive regulation of biological process;positive regulation of cellular component organization;positive regulation of cellular process;positive regulation of cytoskeleton organization;positive regulation of organelle organization;positive regulation of protein complex assembly;positive regulation of protein polymerization;primary metabolic process;protein complex assembly;protein complex subunit organization;protein metabolic process;protein modification process;protein polymerization;regulation of actin cytoskeleton organization;regulation of actin filament length;regulation of actin filament polymerization;regulation of actin filament-based process;regulation of actin polymerization or depolymerization;regulation of anatomical structure size;regulation of biological process;regulation of biological quality;regulation of cellular component biogenesis;regulation of cellular component organization;regulation of cellular component size;regulation of cellular process;regulation of cytoskeleton organization;regulation of organelle organization;regulation of protein complex assembly;regulation of protein polymerization;response to chemical stimulus;response to external stimulus;response to stimulus;response to stress;signal transduction;small GTPase mediated signal transduction;taxis;transmembrane receptor protein tyrosine kinase signaling pathway	binding;enzyme binding;protein binding;structural constituent of cytoskeleton;structural molecule activity	Arp2/3 protein complex;cell part;cell projection;cytoplasmic part;cytoskeletal part;cytosol;extracellular membrane-bounded organelle;extracellular organelle;extracellular region part;extracellular vesicular exosome;intracellular organelle part;intracellular part;macromolecular complex;membrane-bounded organelle;membrane-bounded vesicle;organelle;organelle part;protein complex;vesicle	Bacterial invasion of epithelial cells;Fc gamma R-mediated phagocytosis;Pathogenic Escherichia coli infection;Regulation of actin cytoskeleton;Shigellosis	ARPC4;TTL	Acetylation;Actin-binding;Alternativesplicing;Cellprojection;Completeproteome;Cytoplasm;Cytoskeleton;Directproteinsequencing;Proteomicsidentification;Referenceproteome				+																		+	+																		+				HA_IPF_46_Ctr;HA_IPF_50_Ctr;HA_IPF_78_Ctr	+			+					+													HA_CTD_11_Ctr;HA_CTD_32_Ctr	9	9	9	39.8	39.8	39.8	21.058	0	30.768	47386000000	674	0.245658	0.669371	-0.0943276	-0.0809729	0.0740754	0.90569	-0.0384255	-0.0321844	0.0402141	0.84742	0.0714657	0.930976	0.0816459	0.112675	0.891383	0.124003	0.149526	0.868623	0.159463	0.173149	0.847733	0.181275	0.376906	0.719777	0.344824	0.0322918	0.976508	0.0383777	0.131511	0.882422	0.142375	0.309315	0.743191	0.294565	0.248689	0.787727	0.246444	0.384504	0.683717	0.350257	0.0439326	0.968622	0.0515873	0.246941	0.749743	0.244916	0.301659	0.733588	0.288645	0.0496304	0.960051	-0.0579889	0.332069	0.729674	0.311836	1.103	0.321417	-0.765009	0.191126	0.876565	0.19731	2.72601	0.100281	-1.38764	4.42664	0.0301667	-1.85155	0.685375	0.515739	-0.547928	0.380021	0.662081	0.347035	0.0303467	0.976896	-0.0361369	0.333669	0.699422	0.313045	0.345271	0.741197	0.321782	0.274707	0.724391	-0.267465	0.0337795	0.975209	0.0400782	0.0942766	0.944479	0.105431	0.0220156	0.966515	0.0264506	0.349034	0.697717	0.324481	1.33815	0.345698	-0.87314	0.0894013	0.903484	0.100507	0.266607	0.767228	-0.2631	0.25956	0.718269	0.255264	0.444758	0.644172	0.392228	0.296541	0.753345	0.284728	1.05799	0.301029	-0.750847	3.84566	0.0275844	-1.68999	0.0840818	0.937664	0.0949217	0.0155146	0.9888	0.0187797	0.232539	0.805053	0.260411	0.849776	0.429528	0.631346	0.147222	0.898981	0.157294	6.32057	0.00295652	-2.30654	0.0348216	0.967737	0.0412708	0.194873	0.865436	0.201005	0.074686	0.914398	-0.0850779	0.0677758	0.956058	0.0777091	3.15584	0.0485981	-1.49428	0.291649	0.743096	0.280833	0.252986	0.81169	0.249872	0.161986	0.856918	0.17118	0.0413032	0.970617	-0.0486221	0.379978	0.719577	0.347095	0.0339954	0.969574	0.0403239	0.164037	0.885271	0.172908	0.0583924	0.95688	0.0675699	0.170381	0.851785	0.178724	0.175555	0.836768	0.183396	0.236865	0.738887	0.236568	0.0991946	0.92103	0.110476	F8WCF6;P59998;H7C0A3;R4GN08;F8WDD7;A0A0A6YYG9;Q9H7Z5;F8WE39	F8WCF6;P59998;H7C0A3;R4GN08;F8WDD7;A0A0A6YYG9	1544
		NaN	NaN	NaN	28.9279	29.7309	30.4999	NaN	NaN	NaN	NaN	NaN	NaN	NaN	NaN	NaN	NaN	NaN	NaN	28.1679	28.5729	28.7041	28.6966	28.853	NaN	NaN	NaN	NaN	30.5413	29.8498	29.9414	27.7598	28.3838	29.5507	NaN	27.4788	27.7898	NaN	NaN	NaN	NaN	NaN	NaN	28.1462	NaN	NaN	29.5457	28.7078	28.2408	27.9761	NaN	27.4609	NaN	NaN	NaN	NaN	28.8602	NaN	27.5557	26.4187	27.7676	28.2064	28.2895	27.5923	NaN	NaN	NaN	NaN	NaN	NaN	28.4996	NaN	27.4581	NaN	NaN	NaN	NaN	29.1196	NaN	NaN	27.7252	27.6219	NaN	NaN	29.0687	NaN	30.0923	29.4328	NaN	NaN	NaN	NaN	NaN	NaN	NaN	NaN	NaN	28.573	28.5994	28.3878	NaN	NaN	NaN	28.8436	27.1584	27.3132	NaN	NaN	NaN	29.025	29.0903	28.9231	28.7989	29.1533	28.5221	NaN	NaN	NaN	NaN	NaN	NaN	28.7532	28.606	28.6949	NaN	NaN	NaN	NaN	28.4366	NaN	NaN	NaN	NaN	NaN	NaN	NaN	29.3423	29.4415	29.5193	29.1504	28.7948	29.0275	NaN	NaN	NaN	NaN	NaN	NaN	NaN	NaN	NaN	NaN	NaN	NaN	NaN	NaN	NaN	NaN	NaN	NaN	NaN	NaN	NaN	NaN	NaN	NaN	NaN	NaN	NaN	NaN	NaN	NaN	NaN	NaN	NaN	28.1938	NaN	NaN	NaN	NaN	27.9391	30.2963	29.7225	28.0869	27.6594	27.5942	NaN	NaN	30.2493	NaN	NaN	NaN	NaN	NaN	NaN	30.0083	28.4247	NaN	NaN	NaN	NaN	29.6587	29.3731	NaN	NaN	NaN	29.6578	29.862	29.879	NaN	NaN	NaN	28.0429	28.3663	27.9756	28.4656	28.4612	26.8415	NaN	NaN	NaN	NaN	NaN	NaN	NaN	NaN	NaN	NaN	NaN	NaN	27.9814	27.7718	28.2592	NaN	NaN	NaN	NaN	NaN	NaN	29.0073	28.992	NaN	28.8252	28.9425	29.0721	29.0487	29.3328	NaN	28.1955	28.644	28.7216	NaN	NaN	NaN	28.2982	NaN	NaN	28.5605	29.7366	29.9512	27.3229	NaN	29.9174	NaN	27.1393	NaN	31.4375	NaN	29.4097	29.8364	29.6999	30.253	-1.9789	-1.97833	0.387228	-2.42637	1.89561	-0.309857	-1.79381	-0.347721	2.16232	-0.0269848	-1.50721	1.36026	-2.71813	-2.09864	0.204586	-0.128318	-0.281907	1.54195	-2.48368	-0.986299	2.15562	-2.25047	-1.73888	-2.68879	-2.01301	-2.19193	2.76526	2.32175	-2.32091	-1.42274	-1.66907	-1.90326	-1.64455	-1.97337	-1.78744	-2.1161	-2.00938	-2.61617	-2.1362	-0.177232	-1.91786	3.05045	-2.07912	-2.19199	1.81251	3.44172	-2.22278	-1.98012	0.578203	-1.94396	-0.975304	-1.86355	-3.26677	1.85091	1.10259	-2.33792	2.34365	2.01556	-1.53878	-0.602361	13.2555	0.00532441	-0.923277	8.0103	0.00292857	-0.336248						V-set		+		IPF_Ctr	+																																										+						+															HA_CTD_21_Ctr	9	3	2	69.8	31.8	17.1	14.519	0	323.31	76253000000	315	3.27275	0.0050963	-1.03935	-0.802352	0.152944	0.684978	-0.144577	-0.104865	0.411189	0.273094	0.812869	0.267063	-0.832734	0.811522	0.299363	-0.832068	0.106511	0.869692	0.161434	1.09166	0.20607	-1.0215	0.764448	0.367686	0.797398	0.084148	0.908005	-0.129748	0.70884	0.344375	-0.755037	0.0956597	0.908613	-0.145801	0.922535	0.262775	0.90999	0.00678793	0.996758	-0.0113166	0.54361	0.49948	-0.626809	0.487801	0.453054	0.572643	1.2918	0.162681	-1.14433	0.883891	0.263219	-0.883212	0.0540711	0.94192	0.0857595	0.0331238	0.950917	-0.053724	0.0759609	0.914354	-0.118035	0.565861	0.484615	0.643926	1.12993	0.212656	-1.04568	0.323089	0.633911	-0.415144	0.9193	0.241	0.907516	0.977241	0.229877	-0.947074	0.679357	0.389322	-0.732087	1.26949	0.16324	-1.13145	0.832037	0.264429	-0.846779	0.941412	0.237782	-0.922704	1.3259	0.152643	1.1643	1.02373	0.19871	0.977534	1.02018	0.220773	-0.976036	0.517669	0.533138	-0.598949	0.642281	0.360035	-0.702753	0.769457	0.321737	-0.800908	0.628583	0.310567	-0.69204	0.808786	0.325735	-0.830039	0.70482	0.324356	-0.75212	0.894389	0.247509	-0.890543	0.830757	0.267569	-0.845605	1.21816	0.192112	-1.1007	0.905555	0.261321	-0.898588	0.0376824	0.950748	-0.0657935	0.778349	0.298262	-0.807304	1.53543	0.103404	1.28349	0.87222	0.229541	-0.875015	0.941716	0.272233	-0.922834	0.71953	0.414144	0.763088	1.85127	0.059299	1.4489	0.959744	0.2718	-0.935361	0.813666	0.270058	-0.833285	0.170438	0.776906	0.243306	0.79341	0.331832	-0.818338	0.312361	0.643631	-0.406725	0.747697	0.323621	-0.784472	1.70587	0.10712	-1.37465	0.740989	0.373123	0.77931	0.371145	0.602865	0.463786	1.03343	0.221497	-0.984075	1.03791	0.215367	0.986781	0.835438	0.29134	0.848642	0.574075	0.363541	-0.647382	0.177194	0.801713	-0.252401	G1FM90	G1FM90	1546
		NaN	NaN	NaN	NaN	NaN	NaN	NaN	NaN	NaN	NaN	NaN	NaN	NaN	NaN	NaN	NaN	NaN	NaN	NaN	NaN	NaN	NaN	NaN	NaN	NaN	NaN	NaN	NaN	NaN	NaN	28.1357	28.5081	27.6773	NaN	NaN	NaN	NaN	NaN	NaN	NaN	NaN	NaN	NaN	NaN	NaN	NaN	NaN	NaN	NaN	NaN	NaN	NaN	NaN	NaN	NaN	NaN	NaN	NaN	NaN	NaN	NaN	NaN	NaN	NaN	NaN	NaN	NaN	NaN	NaN	NaN	NaN	NaN	NaN	NaN	NaN	NaN	NaN	NaN	NaN	NaN	NaN	NaN	NaN	NaN	NaN	NaN	NaN	NaN	NaN	NaN	NaN	NaN	NaN	NaN	NaN	NaN	NaN	NaN	NaN	NaN	NaN	NaN	NaN	NaN	NaN	NaN	NaN	NaN	NaN	NaN	NaN	NaN	NaN	NaN	NaN	NaN	NaN	NaN	NaN	NaN	NaN	NaN	NaN	NaN	NaN	NaN	NaN	NaN	NaN	NaN	NaN	NaN	NaN	NaN	NaN	NaN	NaN	NaN	NaN	NaN	NaN	NaN	NaN	NaN	NaN	NaN	NaN	NaN	NaN	NaN	NaN	NaN	NaN	NaN	NaN	NaN	NaN	NaN	NaN	NaN	NaN	NaN	NaN	NaN	NaN	NaN	NaN	NaN	NaN	NaN	NaN	NaN	NaN	NaN	NaN	NaN	NaN	NaN	NaN	NaN	NaN	NaN	NaN	NaN	NaN	NaN	NaN	NaN	NaN	NaN	NaN	NaN	NaN	NaN	NaN	NaN	NaN	NaN	NaN	NaN	NaN	NaN	NaN	NaN	NaN	NaN	NaN	NaN	NaN	NaN	NaN	NaN	NaN	NaN	NaN	NaN	NaN	NaN	NaN	NaN	NaN	NaN	NaN	NaN	NaN	NaN	NaN	NaN	NaN	NaN	NaN	NaN	NaN	NaN	NaN	NaN	NaN	NaN	NaN	NaN	NaN	NaN	NaN	NaN	NaN	NaN	NaN	NaN	NaN	NaN	NaN	NaN	NaN	NaN	NaN	NaN	NaN	NaN	NaN	NaN	NaN	NaN	NaN	NaN	NaN	NaN	NaN	NaN	NaN	NaN	NaN	0	0	0	0	3.62396	0	0	0	0	0	0	0	0	0	0	0	0	0	0	0	0	0	0	0	0	0	0	0	0	0	0	0	0	0	0	0	0	0	0	0	0	0	0	0	0	0	0	0	0	0	0	0	0	0	0	0	0	0	0	0	1.85216	0.959835	0.0905989	0	0.888547	0						V-set					+					+																																				HA_IPF_23_Ctr	+																						9	2	1	69.8	26.4	11.6	14.543	0	85.725	8154600000	79	1.43834	0.395491	0.181697	0.167264	NaN	1	0	NaN	NaN	0	-4.34294e-08	1	0	-4.34294e-08	1	0	-4.34294e-08	1	0	-4.34294e-08	1	0	11.6646	0.00222222	2.50311	-4.34294e-08	1	0	-4.34294e-08	1	0	-4.34294e-08	1	0	-4.34294e-08	1	0	-4.34294e-08	1	0	-4.34294e-08	1	0	-4.34294e-08	1	0	-4.34294e-08	1	0	-4.34294e-08	1	0	-4.34294e-08	1	0	-4.34294e-08	1	0	-4.34294e-08	1	0	-4.34294e-08	1	0	-4.34294e-08	1	0	-4.34294e-08	1	0	-4.34294e-08	1	0	-4.34294e-08	1	0	-4.34294e-08	1	0	-4.34294e-08	1	0	-4.34294e-08	1	0	-4.34294e-08	1	0	-4.34294e-08	1	0	-4.34294e-08	1	0	-4.34294e-08	1	0	-4.34294e-08	1	0	-4.34294e-08	1	0	-4.34294e-08	1	0	-4.34294e-08	1	0	-4.34294e-08	1	0	-4.34294e-08	1	0	-4.34294e-08	1	0	-4.34294e-08	1	0	-4.34294e-08	1	0	-4.34294e-08	1	0	-4.34294e-08	1	0	-4.34294e-08	1	0	-4.34294e-08	1	0	-4.34294e-08	1	0	-4.34294e-08	1	0	-4.34294e-08	1	0	-4.34294e-08	1	0	-4.34294e-08	1	0	-4.34294e-08	1	0	-4.34294e-08	1	0	-4.34294e-08	1	0	-4.34294e-08	1	0	-4.34294e-08	1	0	-4.34294e-08	1	0	-4.34294e-08	1	0	-4.34294e-08	1	0	-4.34294e-08	1	0	-4.34294e-08	1	0	-4.34294e-08	1	0	-4.34294e-08	1	0	-4.34294e-08	1	0	G1FM92	G1FM92	1548
RPL21	60S ribosomal protein L21	28.7262	28.5351	28.0398	NaN	NaN	NaN	NaN	NaN	NaN	NaN	NaN	NaN	NaN	NaN	NaN	27.3701	27.4799	27.6672	27.6944	26.9389	NaN	NaN	NaN	NaN	NaN	NaN	NaN	NaN	NaN	NaN	NaN	NaN	NaN	NaN	NaN	NaN	NaN	NaN	NaN	NaN	NaN	NaN	NaN	NaN	NaN	NaN	NaN	NaN	27.3798	28.199	28.0529	NaN	NaN	NaN	NaN	NaN	NaN	NaN	NaN	NaN	NaN	28.3662	28.3905	NaN	NaN	NaN	NaN	NaN	NaN	NaN	NaN	NaN	27.1557	27.4176	27.4042	NaN	NaN	NaN	NaN	NaN	NaN	NaN	NaN	NaN	NaN	NaN	NaN	NaN	NaN	NaN	28.3047	NaN	NaN	NaN	NaN	NaN	NaN	NaN	NaN	NaN	NaN	NaN	NaN	NaN	NaN	NaN	NaN	NaN	NaN	NaN	NaN	NaN	NaN	NaN	NaN	NaN	NaN	NaN	NaN	NaN	NaN	NaN	NaN	27.7993	27.5654	27.9276	NaN	NaN	NaN	NaN	NaN	NaN	NaN	NaN	NaN	NaN	NaN	NaN	NaN	NaN	NaN	27.9328	27.8541	28.055	NaN	NaN	NaN	NaN	NaN	NaN	NaN	NaN	NaN	29.0256	28.2834	28.441	NaN	NaN	NaN	28.2195	27.9805	27.9344	NaN	NaN	NaN	NaN	NaN	NaN	NaN	NaN	NaN	NaN	NaN	NaN	27.7922	28.2156	NaN	NaN	NaN	NaN	NaN	NaN	27.6749	28.3	28.1163	NaN	28.4569	28.7976	NaN	NaN	NaN	NaN	NaN	NaN	NaN	NaN	NaN	27.9328	27.9043	27.7302	NaN	NaN	NaN	NaN	NaN	NaN	NaN	NaN	NaN	NaN	NaN	27.7897	NaN	28.3241	28.4999	27.5601	28.1071	NaN	NaN	NaN	NaN	NaN	NaN	NaN	NaN	NaN	NaN	NaN	NaN	28.471	28.5019	28.3553	28.1826	28.1236	28.1454	28.2289	27.5969	28.262	NaN	NaN	NaN	28.5386	28.2206	28.4123	28.1312	28.0437	28.462	28.5583	NaN	28.2316	27.9406	28.6592	28.2945	27.5949	27.8569	28.569	NaN	NaN	NaN	NaN	NaN	NaN	28.0181	28.5723	28.8801	28.1488	28.5409	28.561	NaN	NaN	NaN	-1.551	-2.20094	-1.47742	-1.58435	-1.91267	-1.24099	-1.28476	-1.86031	-1.60334	1.71609	-0.873124	0.825216	-1.39027	-1.86327	-1.46925	-1.57077	-1.62474	-1.59074	-1.60003	-1.9435	-1.95431	-0.57286	-1.60201	-1.74296	-1.36616	-1.34198	-1.99575	-1.97532	1.78612	-1.31323	-1.27516	-1.2329	2.42218	-2.44493	1.88365	-1.89156	-1.21916	-1.6823	-1.0871	1.84273	2.27255	-1.52317	-1.44199	1.34457	0.173785	-2.17691	-1.46548	-2.16974	-1.71482	1.16465	-2.23424	-0.950948	-0.215093	-1.30847	-2.10325	-1.93797	-1.0336	-1.40527	1.60295	-1.51245	13.5092	0.00429682	-1.07158	6.34919	0.0206914	-0.831744		biosynthetic process;catabolic process;cellular biosynthetic process;cellular catabolic process;cellular component disassembly;cellular component disassembly at cellular level;cellular component organization;cellular component organization at cellular level;cellular component organization or biogenesis;cellular component organization or biogenesis at cellular level;cellular macromolecular complex disassembly;cellular macromolecular complex subunit organization;cellular macromolecule biosynthetic process;cellular macromolecule catabolic process;cellular macromolecule metabolic process;cellular metabolic process;cellular nitrogen compound metabolic process;cellular process;cellular process involved in reproduction;cellular protein complex disassembly;cellular protein metabolic process;cotranslational protein targeting to membrane;establishment of localization;establishment of localization in cell;establishment of protein localization;establishment of protein localization in endoplasmic reticulum;establishment of protein localization to organelle;gene expression;intracellular protein transport;intracellular transport;macromolecular complex disassembly;macromolecular complex subunit organization;macromolecule biosynthetic process;macromolecule catabolic process;macromolecule metabolic process;metabolic process;mRNA catabolic process;mRNA metabolic process;nitrogen compound metabolic process;nuclear-transcribed mRNA catabolic process;nuclear-transcribed mRNA catabolic process, nonsense-mediated decay;nucleic acid metabolic process;nucleobase-containing compound metabolic process;primary metabolic process;protein complex disassembly;protein complex subunit organization;protein metabolic process;protein targeting;protein targeting to ER;protein targeting to membrane;protein transport;reproductive process;RNA biosynthetic process;RNA catabolic process;RNA metabolic process;SRP-dependent cotranslational protein targeting to membrane;translation;translational elongation;translational initiation;translational termination;transport;viral infectious cycle;viral reproduction;viral reproductive process;viral transcription	binding;nucleic acid binding;RNA binding;structural constituent of ribosome;structural molecule activity	cell part;cytoplasm;cytoplasmic part;cytosol;cytosolic large ribosomal subunit;intracellular non-membrane-bounded organelle;intracellular organelle;intracellular organelle part;intracellular part;large ribosomal subunit;macromolecular complex;membrane;non-membrane-bounded organelle;nuclear part;nucleolus;organelle;organelle part;ribonucleoprotein complex;ribosome	Ribosome	Ribosomal_L21e	3D-structure;Completeproteome;Directproteinsequencing;Diseasemutation;Hypotrichosis;Polymorphism;Proteomicsidentification;Referenceproteome;Ribonucleoprotein;Ribosomalprotein	+	+	CTD_Ctr;IPF_Ctr	+																																										+																						3	3	3	39.1	39.1	39.1	9.8864	0	164.01	36564000000	263	7.07282	0.00103896	-1.24729	-1.01863	2.82004	0.0301657	-0.912695	-0.711635	0.830012	0.457391	0.726897	0.348033	-0.715329	1.19866	0.207173	-1.01382	0.680324	0.399934	-0.681703	0.750537	0.357774	-0.731364	0.974757	0.322321	-0.880718	0.536995	0.495652	-0.572642	0.562264	0.461383	-0.592732	0.941595	0.31181	-0.85836	0.762886	0.377928	-0.740026	0.83953	0.314685	0.792025	0.341072	0.691139	-0.403053	0.311837	0.628196	0.377774	0.62575	0.444026	-0.641439	0.942902	0.280405	-0.859435	0.674722	0.367816	-0.677768	0.741368	0.339844	-0.725022	0.776624	0.40018	-0.749685	0.752883	0.41339	-0.733605	0.755217	0.384118	-0.736453	1.00436	0.259976	-0.897154	1.01016	0.239586	-0.901374	0.204412	0.794994	-0.264392	0.761956	0.392326	-0.739397	0.858742	0.332604	-0.804589	0.611235	0.41348	-0.630404	0.596247	0.440437	-0.619102	1.04088	0.24488	-0.920281	1.0261	0.236885	-0.911095	0.889394	0.291708	0.824561	0.574653	0.530267	-0.603999	0.55476	0.439407	-0.58751	0.532322	0.504313	-0.568906	1.39118	0.142131	1.11796	1.41141	0.193694	-1.12859	0.959993	0.265523	0.869571	0.965044	0.251356	-0.87296	0.523959	0.478852	-0.56236	0.815901	0.360212	-0.77632	0.451398	0.553111	-0.50184	0.69832	0.451581	0.758787	1.26432	0.171867	1.04894	0.710393	0.40531	-0.703096	0.658721	0.377669	-0.665653	0.598808	0.472752	0.620709	0.054133	0.948495	0.0798754	1.18307	0.198103	-1.00391	0.67329	0.449275	-0.676402	1.17818	0.189631	-1.00087	0.837572	0.350695	-0.791052	0.494124	0.540781	0.537653	1.22962	0.2345	-1.03034	0.379422	0.597124	-0.438733	0.0676403	0.932557	-0.09866	0.571927	0.510387	-0.601844	1.12609	0.248146	-0.970472	0.999991	0.263374	-0.894527	0.422783	0.598283	-0.477139	0.635651	0.456502	-0.648627	0.762974	0.29059	0.739977	0.702632	0.428664	-0.697825	G3V1B3;M0R181;Q6IAX2;Q59GK9;P46778	G3V1B3;M0R181;Q6IAX2;Q59GK9;P46778	1551
RPL28	60S ribosomal protein L28	28.6667	28.55	28.3594	NaN	NaN	NaN	27.5979	27.5436	27.6328	27.4783	27.3498	27.7851	28.7086	NaN	28.4802	27.7621	28.0139	28.2491	28.1817	28.2348	28.0654	28.1876	28.0785	28.3137	28.1466	28.536	28.5489	27.7389	NaN	NaN	27.7708	27.9239	27.5605	28.0357	27.8489	27.9332	28.1727	28.0538	28.3781	NaN	NaN	NaN	29.9584	27.9201	28.8135	NaN	NaN	NaN	28.1445	28.451	28.5809	NaN	NaN	NaN	27.6057	NaN	27.7244	28.3186	28.4104	28.6363	28.2364	28.2059	28.4336	28.0986	28.099	27.6734	NaN	NaN	NaN	NaN	NaN	NaN	NaN	28.0469	28.1031	27.695	27.8476	NaN	28.2929	28.136	28.1218	NaN	NaN	NaN	NaN	NaN	NaN	NaN	NaN	NaN	27.9235	28.1211	28.3564	NaN	28.1571	28.217	27.809	27.7123	28.2051	27.8108	27.7156	28.3945	NaN	NaN	NaN	28.025	28.1213	28.0599	27.8323	27.6842	27.8598	27.7348	27.9518	27.7627	NaN	NaN	NaN	NaN	NaN	NaN	28.2782	28.1649	28.1767	28.7315	28.5771	28.7846	28.0888	28.1543	28.5684	NaN	NaN	NaN	NaN	NaN	NaN	NaN	NaN	NaN	NaN	NaN	NaN	28.3264	28.0925	28.3749	NaN	27.7765	28.154	NaN	NaN	NaN	NaN	NaN	NaN	28.6348	28.4223	28.4752	27.8774	28.4443	28.3841	28.3997	28.061	27.8255	NaN	NaN	NaN	27.6418	27.2976	27.6928	27.7684	27.9462	28.0882	NaN	27.3249	27.7569	28.5546	28.6191	27.9413	28.3121	28.3782	27.9409	28.3125	28.0991	27.9661	27.6937	28.0671	NaN	NaN	NaN	NaN	NaN	NaN	NaN	NaN	NaN	28.2291	28.3329	28.054	28.0621	NaN	27.7327	NaN	NaN	NaN	NaN	NaN	28.2056	28.2698	28.4441	28.6259	29.1498	28.6677	28.5289	28.3265	28.5646	NaN	NaN	NaN	28.9823	29.3141	29.2241	29.0825	29.4422	29.2759	NaN	NaN	NaN	NaN	28.3146	28.9387	NaN	NaN	NaN	27.9546	28.3821	28.5959	NaN	NaN	NaN	NaN	NaN	NaN	27.9785	NaN	27.8053	NaN	NaN	NaN	NaN	NaN	NaN	28.3132	28.3576	NaN	NaN	NaN	NaN	28.1927	28.4154	28.407	28.496	29.2105	28.1963	28.2443	28.6648	28.3217	28.1612	28.4037	28.0426	27.7997	28.0697	27.79	0.918962	0.992245	1.57449	1.79171	1.13294	1.32051	1.58278	2.27856	-1.93627	1.77336	-0.247311	1.67319	1.33827	-2.06322	-1.7951	0.463973	1.56479	-1.94563	0.634928	1.35488	1.19767	-2.20132	-1.89234	1.59178	-1.42992	-2.12339	-1.4925	-2.29506	1.64586	0.444878	-3.44784	-1.25182	1.89202	1.61652	1.47663	-1.95761	0.925287	1.31548	0.202422	1.96806	1.90661	-2.79865	0.972637	1.3896	1.54185	-0.632355	-1.41745	-1.52358	1.83631	0.0869341	-2.04135	-1.57769	1.51491	1.29003	-2.57407	1.44996	1.17336	1.58785	2.07896	1.65173	12.7943	0.00756626	0.214821	6.57474	0.0158508	0.29578		biosynthetic process;catabolic process;cellular biosynthetic process;cellular catabolic process;cellular component disassembly;cellular component disassembly at cellular level;cellular component organization;cellular component organization at cellular level;cellular component organization or biogenesis;cellular component organization or biogenesis at cellular level;cellular macromolecular complex disassembly;cellular macromolecular complex subunit organization;cellular macromolecule biosynthetic process;cellular macromolecule catabolic process;cellular macromolecule metabolic process;cellular metabolic process;cellular nitrogen compound metabolic process;cellular process;cellular process involved in reproduction;cellular protein complex disassembly;cellular protein metabolic process;cotranslational protein targeting to membrane;establishment of localization;establishment of localization in cell;establishment of protein localization;establishment of protein localization in endoplasmic reticulum;establishment of protein localization to organelle;gene expression;intracellular protein transport;intracellular transport;macromolecular complex disassembly;macromolecular complex subunit organization;macromolecule biosynthetic process;macromolecule catabolic process;macromolecule metabolic process;metabolic process;mRNA catabolic process;mRNA metabolic process;nitrogen compound metabolic process;nuclear-transcribed mRNA catabolic process;nuclear-transcribed mRNA catabolic process, nonsense-mediated decay;nucleic acid metabolic process;nucleobase-containing compound metabolic process;primary metabolic process;protein complex disassembly;protein complex subunit organization;protein metabolic process;protein targeting;protein targeting to ER;protein targeting to membrane;protein transport;reproductive process;RNA biosynthetic process;RNA catabolic process;RNA metabolic process;SRP-dependent cotranslational protein targeting to membrane;translation;translational elongation;translational initiation;translational termination;transport;viral infectious cycle;viral reproduction;viral reproductive process;viral transcription	binding;nucleic acid binding;RNA binding;structural constituent of ribosome;structural molecule activity	cell body;cell part;cell projection;cytoplasm;cytoplasmic part;cytosol;cytosolic large ribosomal subunit;dendrite;extracellular membrane-bounded organelle;extracellular organelle;extracellular region part;extracellular vesicular exosome;intracellular non-membrane-bounded organelle;intracellular organelle;intracellular organelle part;intracellular part;large ribosomal subunit;macromolecular complex;membrane;membrane-bounded organelle;membrane-bounded vesicle;neuron projection;non-membrane-bounded organelle;organelle;organelle part;ribonucleoprotein complex;ribosome;vesicle	Ribosome	Ribosomal_L28e	3D-structure;Acetylation;Alternativesplicing;Completeproteome;Directproteinsequencing;Phosphoprotein;Polymorphism;Proteomicsidentification;Referenceproteome;Ribonucleoprotein;Ribosomalprotein				+																															+										HA_IPF_71_Ctr	+																						6	6	6	31.8	31.8	31.8	19.072	0	21.134	46830000000	416	0.470555	0.316267	0.253378	0.200447	0.215292	0.623701	0.164587	0.124572	0.120297	0.468797	0.352359	0.599128	0.418448	0.384739	0.576589	0.450008	0.718382	0.38775	0.716978	0.861572	0.307293	0.815849	0.46095	0.563468	0.515897	0.564803	0.494521	0.601326	0.723614	0.360849	0.720739	1.2181	0.208068	1.03609	0.96281	0.286267	-0.881593	0.84905	0.31538	0.807498	0.0764029	0.925553	-0.111834	0.782131	0.322805	0.761923	0.574951	0.465502	0.609369	1.05401	0.233974	-0.938759	0.863051	0.275156	-0.817086	0.154907	0.798648	0.210861	0.712253	0.42755	0.712566	0.965802	0.299727	-0.884562	0.222417	0.774331	0.288076	0.584451	0.453171	0.616867	0.495885	0.47235	0.545383	1.15443	0.20415	-1.00003	0.931275	0.317019	-0.861525	0.729277	0.366695	0.72481	0.629116	0.401017	-0.651145	1.10148	0.225519	-0.966825	0.66454	0.421622	-0.678585	1.23583	0.169596	-1.04501	0.764229	0.355352	0.749469	0.147213	0.841774	0.201887	2.30747	0.0453939	-1.56941	0.524854	0.504176	-0.56961	0.931608	0.212402	0.861574	0.745024	0.365622	0.736029	0.657261	0.379337	0.672349	0.975451	0.245864	-0.890365	0.355423	0.569013	0.42133	0.561879	0.494006	0.599021	0.062226	0.936187	0.0919721	0.738905	0.439647	0.798426	0.94193	0.25499	0.868204	1.66843	0.103111	-1.27424	0.378673	0.571204	0.442919	0.604992	0.462985	0.632745	0.697818	0.457735	0.702121	0.221016	0.736934	-0.286712	0.621039	0.468757	-0.645216	0.684087	0.338348	-0.692876	0.892445	0.323138	0.836189	0.0254739	0.970379	0.0392789	1.03613	0.284448	-0.92827	0.72037	0.369916	-0.718418	0.680922	0.41384	0.689815	0.54727	0.50952	0.5874	1.46277	0.172049	-1.1704	0.641221	0.434349	0.66028	0.482671	0.551079	0.534318	0.726904	0.382762	0.723072	1.06816	0.192627	0.946702	0.767926	0.400298	0.752093	H0YKD8;P46779;H0YLP6;H0YMF4;Q59F34;O60251	H0YKD8;P46779;H0YLP6;H0YMF4;Q59F34	1561
B2M	Beta-2-microglobulin;Beta-2-microglobulin;Beta-2-microglobulin form pI 5.3	NaN	NaN	NaN	26.2833	26.3206	NaN	NaN	NaN	NaN	NaN	NaN	NaN	27.1249	26.7297	27.0522	26.834	26.2141	26.7161	NaN	NaN	NaN	NaN	NaN	NaN	NaN	NaN	NaN	NaN	NaN	NaN	NaN	NaN	NaN	NaN	NaN	NaN	NaN	NaN	NaN	NaN	NaN	NaN	NaN	NaN	NaN	NaN	NaN	NaN	NaN	NaN	NaN	26.4865	25.8852	27.1524	NaN	NaN	NaN	NaN	NaN	NaN	NaN	NaN	NaN	NaN	26.5313	24.7012	NaN	NaN	NaN	NaN	NaN	NaN	NaN	NaN	NaN	NaN	NaN	NaN	26.4183	NaN	26.5342	NaN	NaN	NaN	NaN	NaN	NaN	NaN	NaN	NaN	NaN	NaN	NaN	26.4784	26.5141	26.8053	NaN	NaN	NaN	26.6224	NaN	26.9547	NaN	NaN	NaN	NaN	NaN	NaN	NaN	26.5159	26.705	NaN	26.9133	26.8545	NaN	NaN	NaN	NaN	NaN	NaN	NaN	NaN	NaN	NaN	26.9083	27.2474	NaN	NaN	NaN	NaN	NaN	NaN	NaN	26.9016	27.1185	NaN	26.5554	NaN	NaN	NaN	NaN	26.0774	26.7754	26.9944	NaN	NaN	NaN	27.1945	26.6082	26.5089	NaN	NaN	NaN	27.5851	NaN	27.2311	26.4187	27.1898	26.7507	26.9214	26.9995	26.9996	NaN	NaN	NaN	NaN	NaN	NaN	26.8811	NaN	26.5304	27.0774	26.2917	27.0825	NaN	27.3713	NaN	NaN	NaN	NaN	NaN	NaN	NaN	NaN	NaN	NaN	NaN	NaN	NaN	NaN	NaN	NaN	NaN	NaN	NaN	NaN	NaN	26.9988	26.9311	NaN	NaN	NaN	NaN	NaN	NaN	NaN	NaN	NaN	NaN	NaN	NaN	NaN	NaN	NaN	NaN	NaN	NaN	NaN	NaN	NaN	NaN	NaN	NaN	NaN	NaN	NaN	NaN	NaN	NaN	NaN	27.0578	NaN	NaN	NaN	NaN	27.0621	26.828	26.8411	NaN	NaN	NaN	NaN	NaN	NaN	26.8379	26.5622	NaN	26.9047	26.7851	26.6592	NaN	NaN	NaN	NaN	NaN	NaN	NaN	NaN	NaN	NaN	NaN	NaN	NaN	NaN	NaN	NaN	NaN	NaN	NaN	NaN	NaN	-0.596618	2.12361	0.224862	0.104325	-0.255449	-0.874036	-0.790486	-0.933242	-0.00181795	0.256632	-0.38592	-0.701302	0.74618	0.391412	0.952066	0.0254546	0.627461	-1.19718	1.7539	1.38851	1.14359	-0.427486	-0.570069	0.460403	0.582465	1.57586	0.523971	-0.187479	1.77042	0.0257185	1.92521	0.0654142	1.6823	1.94106	2.12814	-0.710912	-0.467484	0.571027	1.97187	1.30769	-0.344701	1.19693	-0.154763	1.74272	-0.285562	-0.182414	-1.18116	1.66265	-0.914028	-0.334311	-0.797044	-0.00420785	-0.451303	-0.136521	-0.0194647	-0.80142	0.982972	-0.482763	1.44774	-0.189677	9.88679	0.0696147	0.454252	3.65339	0.360933	0.037684		anatomical structure homeostasis;antigen processing and presentation;antigen processing and presentation of exogenous antigen;antigen processing and presentation of exogenous peptide antigen;antigen processing and presentation of exogenous peptide antigen via MHC class I;antigen processing and presentation of exogenous peptide antigen via MHC class I, TAP-dependent;antigen processing and presentation of exogenous peptide antigen via MHC class I, TAP-independent;antigen processing and presentation of exogenous peptide antigen via MHC class Ib;antigen processing and presentation of exogenous protein antigen via MHC class Ib, TAP-dependent;antigen processing and presentation of peptide antigen;antigen processing and presentation of peptide antigen via MHC class I;antigen processing and presentation of peptide antigen via MHC class Ib;antigen processing and presentation via MHC class Ib;biological regulation;cation homeostasis;cell activation;cell differentiation;cell surface receptor linked signaling pathway;cellular developmental process;cellular macromolecule metabolic process;cellular metabolic process;cellular process;cellular protein metabolic process;cellular response to chemical stimulus;cellular response to cytokine stimulus;cellular response to interferon-gamma;cellular response to organic substance;cellular response to stimulus;chemical homeostasis;cytokine-mediated signaling pathway;defense response;developmental process;homeostatic process;immune response;immune system process;innate immune response;interferon-gamma-mediated signaling pathway;ion homeostasis;iron ion homeostasis;leukocyte activation;leukocyte differentiation;lymphocyte activation;lymphocyte differentiation;macromolecule metabolic process;metabolic process;positive regulation of adaptive immune response;positive regulation of adaptive immune response based on somatic recombination of immune receptors built from immunoglobulin superfamily domains;positive regulation of biological process;positive regulation of cell killing;positive regulation of immune effector process;positive regulation of immune response;positive regulation of immune system process;positive regulation of leukocyte mediated cytotoxicity;positive regulation of leukocyte mediated immunity;positive regulation of lymphocyte mediated immunity;positive regulation of response to stimulus;positive regulation of T cell mediated cytotoxicity;positive regulation of T cell mediated immunity;primary metabolic process;protein folding;protein metabolic process;protein refolding;regulation of adaptive immune response;regulation of adaptive immune response based on somatic recombination of immune receptors built from immunoglobulin superfamily domains;regulation of biological process;regulation of biological quality;regulation of cell killing;regulation of cellular process;regulation of defense response;regulation of defense response to virus;regulation of defense response to virus by virus;regulation of immune effector process;regulation of immune response;regulation of immune system process;regulation of leukocyte mediated cytotoxicity;regulation of leukocyte mediated immunity;regulation of lymphocyte mediated immunity;regulation of multi-organism process;regulation of response to biotic stimulus;regulation of response to stimulus;regulation of response to stress;regulation of T cell mediated cytotoxicity;regulation of T cell mediated immunity;response to biotic stimulus;response to cadmium ion;response to chemical stimulus;response to cytokine stimulus;response to drug;response to inorganic substance;response to interferon-gamma;response to metal ion;response to molecule of bacterial origin;response to organic substance;response to stimulus;response to stress;retina homeostasis;signal transduction;T cell activation;T cell differentiation;T cell differentiation in thymus;tissue homeostasis;viral reproduction	binding;identical protein binding;protein binding	adherens junction;anchoring junction;cell junction;cell part;cell-substrate adherens junction;cell-substrate junction;coated vesicle membrane;cytoplasm;cytoplasmic part;cytoplasmic vesicle membrane;cytoplasmic vesicle part;early endosome lumen;early endosome membrane;endocytic vesicle membrane;endoplasmic reticulum lumen;endoplasmic reticulum part;endosomal part;endosome lumen;endosome membrane;ER to Golgi transport vesicle membrane;external side of plasma membrane;extracellular membrane-bounded organelle;extracellular organelle;extracellular region;extracellular region part;extracellular space;extracellular vesicular exosome;focal adhesion;Golgi apparatus;Golgi apparatus part;Golgi membrane;intracellular membrane-bounded organelle;intracellular organelle;intracellular organelle lumen;intracellular organelle part;intracellular part;macromolecular complex;membrane;membrane part;membrane-bounded organelle;membrane-bounded vesicle;membrane-enclosed lumen;MHC class I protein complex;MHC protein complex;organelle;organelle lumen;organelle membrane;organelle part;phagocytic vesicle membrane;plasma membrane;plasma membrane part;protein complex;transport vesicle membrane;vesicle;vesicle membrane	Antigen processing and presentation	C1-set	3D-structure;Amyloid;Amyloidosis;Completeproteome;Directproteinsequencing;Diseasemutation;Disulfidebond;Glycation;Glycoprotein;Immunity;Immunoglobulindomain;MHCI;Proteomicsidentification;Pyrrolidonecarboxylicacid;Referenceproteome;Secreted;Signal				+																																										+																						4	4	4	54.9	54.9	54.9	8.4984	0.00063735	7.9239	12175000000	252	2.11274	0.113267	0.401924	0.34969	1.08592	0.4031	0.256513	0.223727	0.222967	0.284506	0.468933	0.646463	-0.367908	3.03702	0.106481	1.31076	0.142336	0.874453	0.138233	0.0620055	0.949097	0.0643588	0.165263	0.88531	-0.157237	0.785097	0.526412	-0.538501	0.686538	0.556552	-0.487823	0.866153	0.524551	-0.575823	0.00101168	0.998834	-0.00112099	0.167398	0.87365	0.158362	0.259084	0.818841	-0.234689	0.576865	0.57376	-0.431495	0.62809	0.567699	0.459227	0.27526	0.787956	0.241347	0.883173	0.449632	0.586011	0.0142466	0.985047	0.0156405	0.484558	0.701027	0.383142	1.23701	0.414483	-0.73737	2.24209	0.204734	1.08261	1.53962	0.283454	0.854195	1.12766	0.353333	0.699848	0.307867	0.793712	-0.26389	0.430841	0.664578	-0.3489	0.335986	0.769482	0.283779	0.444743	0.63005	0.356895	1.86797	0.224495	0.969089	0.392274	0.744	0.322107	0.117467	0.877626	-0.115731	2.26866	0.175071	1.09201	0.0144594	0.989352	0.0158288	2.5939	0.131206	1.18789	0.0379427	0.976275	0.0403531	2.02932	0.158759	1.02969	2.6274	0.183284	1.19762	3.04938	0.1104	1.31376	0.592565	0.545314	-0.438461	0.343041	0.704775	-0.288289	0.418721	0.708557	0.346256	2.69164	0.119397	1.21637	1.03221	0.458617	0.738789	0.236232	0.768663	-0.212587	1.24405	0.38433	0.738356	0.0935539	0.890055	-0.0950014	2.2171	0.198	1.07541	0.189161	0.891304	-0.176123	0.113214	0.893457	-0.112355	1.21319	0.406397	-0.727616	2.05037	0.182643	1.02489	0.838365	0.509961	-0.56351	0.227179	0.852483	-0.206012	0.694518	0.560045	-0.491889	0.00230909	0.994542	-0.00257924	0.325062	0.785159	-0.277476	0.0826055	0.950955	-0.0841612	0.0109822	0.986056	-0.0120139	0.693033	0.582852	-0.493258	0.911678	0.469054	0.602759	0.358439	0.751742	-0.298021	1.61952	0.221036	0.887653	0.118525	0.918636	-0.116927	H0YLF3;F5H6I0;A6XND9;B4E0X1;P61769;A6XMH5;A6XMH4	H0YLF3;F5H6I0;A6XND9;B4E0X1;P61769;A6XMH5	1564
RPL4	60S ribosomal protein L4	28.899	28.8616	28.5587	28.3912	28.4583	28.6869	27.8882	28.046	27.8985	28.1554	27.9664	28.2193	28.7581	28.5704	28.8997	28.1891	28.4741	28.5267	28.4303	28.1833	28.2749	27.9547	27.4852	28.5289	28.1231	28.3871	28.6936	27.7717	28.3266	28.1876	28.2472	28.0903	28.0818	28.0227	28.0302	28.1286	28.0974	27.9434	28.445	28.6241	28.2475	28.3962	28.5885	28.4381	28.5747	28.6426	28.2909	28.3407	28.578	28.6953	28.7321	28.2318	28.0294	28.0379	27.8187	27.8116	27.8949	28.1492	27.8455	28.13	28.0657	28.0541	27.8786	28.0942	27.6954	NaN	27.5394	27.5449	27.9893	NaN	NaN	NaN	27.5392	27.8567	27.8555	27.8401	NaN	27.8452	27.8615	28.2399	27.7313	28.1147	28.003	28.0764	NaN	28.1058	28.0735	NaN	NaN	NaN	28.4236	28.6492	28.6239	27.8232	27.6453	27.794	27.9423	28.0279	28.2243	27.9499	27.6905	27.995	NaN	NaN	NaN	27.4034	27.7386	27.9088	27.7005	27.8813	27.7779	28.259	28.1506	28.0692	27.8515	27.9426	28.1121	28.7182	27.7022	28.1392	27.9865	28.1437	28.0633	28.2021	28.0752	28.3372	27.8338	28.3681	27.862	NaN	NaN	NaN	NaN	NaN	26.9329	NaN	NaN	NaN	NaN	NaN	NaN	28.4581	28.4574	28.4438	28.3274	27.3333	27.9197	NaN	NaN	NaN	28.0876	29.5968	28.857	28.7359	28.1807	28.119	27.4297	27.7767	27.7204	28.0112	27.8591	27.9369	NaN	NaN	NaN	NaN	NaN	NaN	28.5818	28.6256	28.7146	NaN	NaN	NaN	28.7268	27.9783	28.3223	28.2775	28.4438	28.0959	27.7867	28.8005	NaN	27.8206	NaN	28.1308	28.5174	28.4133	28.0449	28.0201	28.0994	28.1119	27.6057	27.7157	NaN	NaN	NaN	28.3783	28.3879	28.211	NaN	NaN	NaN	NaN	NaN	27.7419	28.1593	28.2812	28.1726	27.9043	27.7965	27.802	28.1284	28.3468	28.3211	28.2094	27.9936	NaN	28.1517	27.8491	28.5203	28.5486	28.2862	NaN	NaN	28.6982	28.4918	NaN	28.2537	27.9367	27.9678	27.959	28.1107	28.1715	28.1324	27.7477	28.0604	27.4485	NaN	NaN	NaN	28.1207	28.0364	27.7709	28.2312	27.9717	27.8813	NaN	27.9859	NaN	NaN	27.3531	27.6795	28.5893	28.3681	28.5662	28.3192	28.1952	28.5534	27.808	28.7694	27.9613	28.2808	28.2193	28.2196	28.0319	28.6724	29.0271	28.5852	28.7781	28.3963	0.705092	1.33411	0.580974	0.992654	0.731175	0.651886	0.753303	1.12514	1.01612	1.25987	0.43313	0.59084	-0.333798	0.28258	-3.31672	-0.51186	0.535619	-0.779085	0.345558	0.469837	0.751002	0.560118	0.777895	0.939249	-2.85362	-2.11215	-3.33197	-2.44905	1.04447	0.4515	-3.56364	1.4385	0.936571	0.233626	0.52713	-3.35952	-2.00995	1.23204	-2.48618	0.943923	1.36448	1.10355	0.535618	0.98805	0.887544	0.686698	1.014	0.69109	0.632963	0.341839	0.656056	-3.53702	1.15695	0.656189	-2.83274	0.275003	0.37797	0.655901	0.796228	0.612687	13.1396	0.00575484	-0.136591	5.04689	0.0872871	0.353153		biosynthetic process;catabolic process;cellular biosynthetic process;cellular catabolic process;cellular component disassembly;cellular component disassembly at cellular level;cellular component organization;cellular component organization at cellular level;cellular component organization or biogenesis;cellular component organization or biogenesis at cellular level;cellular macromolecular complex disassembly;cellular macromolecular complex subunit organization;cellular macromolecule biosynthetic process;cellular macromolecule catabolic process;cellular macromolecule metabolic process;cellular metabolic process;cellular nitrogen compound metabolic process;cellular process;cellular process involved in reproduction;cellular protein complex disassembly;cellular protein metabolic process;cotranslational protein targeting to membrane;establishment of localization;establishment of localization in cell;establishment of protein localization;establishment of protein localization in endoplasmic reticulum;establishment of protein localization to organelle;gene expression;intracellular protein transport;intracellular transport;macromolecular complex disassembly;macromolecular complex subunit organization;macromolecule biosynthetic process;macromolecule catabolic process;macromolecule metabolic process;metabolic process;mRNA catabolic process;mRNA metabolic process;nitrogen compound metabolic process;nuclear-transcribed mRNA catabolic process;nuclear-transcribed mRNA catabolic process, nonsense-mediated decay;nucleic acid metabolic process;nucleobase-containing compound metabolic process;primary metabolic process;protein complex disassembly;protein complex subunit organization;protein metabolic process;protein targeting;protein targeting to ER;protein targeting to membrane;protein transport;reproductive process;RNA biosynthetic process;RNA catabolic process;RNA metabolic process;SRP-dependent cotranslational protein targeting to membrane;translation;translational elongation;translational initiation;translational termination;transport;viral infectious cycle;viral reproduction;viral reproductive process;viral transcription	binding;nucleic acid binding;RNA binding;structural constituent of ribosome;structural molecule activity	adherens junction;anchoring junction;cell junction;cell part;cell-substrate adherens junction;cell-substrate junction;cytoplasm;cytoplasmic part;cytosol;cytosolic large ribosomal subunit;extracellular membrane-bounded organelle;extracellular organelle;extracellular region part;extracellular vesicular exosome;focal adhesion;intracellular membrane-bounded organelle;intracellular non-membrane-bounded organelle;intracellular organelle;intracellular organelle part;intracellular part;large ribosomal subunit;macromolecular complex;membrane;membrane-bounded organelle;membrane-bounded vesicle;non-membrane-bounded organelle;nuclear part;nucleolus;nucleus;organelle;organelle part;ribonucleoprotein complex;ribosome;vesicle	Ribosome	Ribos_L4_asso_C;Ribosomal_L4	3D-structure;Acetylation;Citrullination;Completeproteome;Directproteinsequencing;Phosphoprotein;Proteomicsidentification;Referenceproteome;Ribonucleoprotein;Ribosomalprotein				+															+										+		+	+			+					+			+		HA_IPF_39_Ctr;HA_IPF_65_Ctr;HA_IPF_67_Ctr;HA_IPF_68_Ctr;HA_IPF_71_Ctr;HA_IPF_77_Ctr;HA_IPF_80_Ctr	+												+			+						HA_CTD_49_Ctr;HA_CTD_56_Ctr	11	11	11	27.6	27.6	27.6	37.657	0	24.233	50363000000	744	0.0804413	0.85885	-0.0465767	-0.0382448	0.608606	0.404883	0.273696	0.22159	0.0970227	0.55062	0.379354	0.639319	0.37791	0.897076	0.362224	0.715028	0.297235	0.739235	0.311204	0.594047	0.50535	0.531957	0.39738	0.662135	0.391897	0.343569	0.670734	0.349404	0.412737	0.630774	0.403704	0.70568	0.504219	0.603057	0.613373	0.526937	0.544587	0.82693	0.394725	0.675269	0.20899	0.818973	0.232154	0.303958	0.688762	0.316678	0.152714	0.854371	-0.178078	0.12789	0.860615	0.151438	3.62384	0.0286087	-1.77607	0.251105	0.748958	-0.272687	0.269415	0.788978	0.287043	0.41452	0.696187	-0.411643	0.160712	0.854371	0.185213	0.230132	0.784893	0.251814	0.411264	0.601687	0.402524	0.284622	0.756096	0.300208	0.429682	0.622762	0.416699	0.551667	0.543607	0.503423	2.84351	0.0517143	-1.52731	1.75003	0.161912	-1.12629	3.65732	0.0281143	-1.78518	2.20452	0.0957565	-1.30604	0.63699	0.489691	0.55983	0.2192	0.811864	0.241863	4.05426	0.0149189	-1.90659	0.996173	0.344403	0.770025	0.549168	0.452247	0.501863	0.103533	0.91066	0.125212	0.264337	0.75586	0.282534	3.64653	0.022	-1.79152	1.62889	0.162598	-1.07328	0.801236	0.432957	0.660359	2.28458	0.0913061	-1.33055	0.424787	0.634406	0.457968	0.926486	0.360185	0.731296	0.68693	0.491421	0.591466	0.269515	0.718501	0.287083	0.590511	0.541918	0.529548	0.511524	0.619737	0.475701	0.366683	0.642341	0.367995	0.611632	0.527157	0.54345	0.36982	0.601327	0.370408	0.331072	0.695321	0.339242	0.15871	0.858121	0.183209	0.346333	0.692089	0.351639	3.96655	0.02225	-1.88697	0.733538	0.489455	0.620097	0.346383	0.713398	0.351696	2.81865	0.086303	-1.51743	0.124055	0.898446	0.147378	0.178212	0.840894	0.202586	0.346223	0.701946	0.351553	0.443552	0.541549	0.426756	0.31779	0.729106	0.328328	H3BM89;Q59GY2;P36578;B4DMJ2;B4DMJ6;Q53G74;B4DFI6;H3BU31	H3BM89;Q59GY2;P36578;B4DMJ2;B4DMJ6;Q53G74	1567
HNRNPUL2-BSCL2;HNRNPUL2	Heterogeneous nuclear ribonucleoprotein U-like protein 2	NaN	NaN	NaN	NaN	NaN	NaN	NaN	NaN	NaN	NaN	NaN	NaN	NaN	NaN	NaN	NaN	NaN	NaN	NaN	NaN	NaN	NaN	NaN	NaN	NaN	NaN	NaN	NaN	NaN	NaN	NaN	NaN	NaN	NaN	NaN	NaN	NaN	NaN	NaN	NaN	NaN	NaN	NaN	NaN	NaN	NaN	NaN	NaN	26.4772	26.4678	26.8009	NaN	NaN	NaN	NaN	NaN	NaN	NaN	NaN	NaN	NaN	NaN	NaN	NaN	NaN	NaN	NaN	NaN	NaN	NaN	NaN	NaN	NaN	NaN	NaN	NaN	NaN	NaN	NaN	NaN	NaN	NaN	NaN	NaN	NaN	NaN	NaN	NaN	NaN	NaN	NaN	NaN	NaN	NaN	NaN	NaN	NaN	NaN	NaN	NaN	26.5438	NaN	NaN	NaN	NaN	NaN	NaN	NaN	NaN	NaN	NaN	NaN	NaN	26.4244	NaN	NaN	NaN	26.9047	26.5209	26.5634	NaN	NaN	NaN	NaN	NaN	NaN	NaN	NaN	NaN	NaN	NaN	NaN	NaN	NaN	NaN	NaN	NaN	NaN	NaN	NaN	NaN	NaN	NaN	NaN	NaN	NaN	NaN	NaN	NaN	NaN	NaN	NaN	NaN	26.6803	NaN	26.8985	NaN	NaN	NaN	NaN	NaN	NaN	NaN	NaN	NaN	NaN	NaN	NaN	NaN	NaN	NaN	NaN	NaN	NaN	NaN	NaN	NaN	NaN	NaN	NaN	NaN	NaN	NaN	NaN	NaN	NaN	NaN	NaN	NaN	NaN	NaN	NaN	NaN	NaN	NaN	NaN	NaN	NaN	NaN	NaN	NaN	NaN	NaN	NaN	NaN	NaN	NaN	NaN	NaN	NaN	NaN	NaN	NaN	NaN	NaN	NaN	NaN	NaN	NaN	NaN	NaN	NaN	NaN	NaN	NaN	NaN	NaN	NaN	NaN	NaN	NaN	NaN	NaN	NaN	NaN	NaN	NaN	NaN	NaN	NaN	NaN	NaN	NaN	NaN	NaN	NaN	NaN	NaN	NaN	NaN	NaN	NaN	NaN	NaN	NaN	NaN	NaN	NaN	NaN	NaN	NaN	NaN	NaN	NaN	NaN	NaN	NaN	NaN	NaN	NaN	NaN	0	0	0	0	0	0	0	0	0	2.06325	0	0	0	0	0	0	0	0	0	0	0	0	2.14428	0	0	0	0	0	0	0	0	0	0	0	0	0	0	0	0	0	0	0	0	0	0	0	0	0	0	0	0	0	0	0	0	0	0	0	0	0	1.56818	0.957113	0.105188	0	0.887788	0				cell part;intracellular membrane-bounded organelle;intracellular organelle;intracellular part;membrane;membrane-bounded organelle;nucleus;organelle		SAP;SPRY	Completeproteome;Directproteinsequencing;Nucleus;Phosphoprotein;Referenceproteome				+																																										+																						8	8	8	12.3	12.3	12.3	84.69	0	27.28	5210200000	119	3.40735	0.165429	0.325278	0.298358	NaN	1	0	NaN	NaN	0	-4.34294e-08	1	0	-4.34294e-08	1	0	-4.34294e-08	1	0	-4.34294e-08	1	0	-4.34294e-08	1	0	-4.34294e-08	1	0	-4.34294e-08	1	0	-4.34294e-08	1	0	-4.34294e-08	1	0	4.07951	0.119243	1.37435	-4.34294e-08	1	0	-4.34294e-08	1	0	-4.34294e-08	1	0	-4.34294e-08	1	0	-4.34294e-08	1	0	-4.34294e-08	1	0	-4.34294e-08	1	0	-4.34294e-08	1	0	-4.34294e-08	1	0	-4.34294e-08	1	0	-4.34294e-08	1	0	-4.34294e-08	1	0	4.33896	0.129733	1.42827	-4.34294e-08	1	0	-4.34294e-08	1	0	-4.34294e-08	1	0	-4.34294e-08	1	0	-4.34294e-08	1	0	-4.34294e-08	1	0	-4.34294e-08	1	0	-4.34294e-08	1	0	-4.34294e-08	1	0	-4.34294e-08	1	0	-4.34294e-08	1	0	-4.34294e-08	1	0	-4.34294e-08	1	0	-4.34294e-08	1	0	-4.34294e-08	1	0	-4.34294e-08	1	0	-4.34294e-08	1	0	-4.34294e-08	1	0	-4.34294e-08	1	0	-4.34294e-08	1	0	-4.34294e-08	1	0	-4.34294e-08	1	0	-4.34294e-08	1	0	-4.34294e-08	1	0	-4.34294e-08	1	0	-4.34294e-08	1	0	-4.34294e-08	1	0	-4.34294e-08	1	0	-4.34294e-08	1	0	-4.34294e-08	1	0	-4.34294e-08	1	0	-4.34294e-08	1	0	-4.34294e-08	1	0	-4.34294e-08	1	0	-4.34294e-08	1	0	-4.34294e-08	1	0	-4.34294e-08	1	0	H3BQZ7;Q1KMD3	H3BQZ7;Q1KMD3	1569
UQCRC2	Cytochrome b-c1 complex subunit 2, mitochondrial	27.7466	27.5637	27.4257	NaN	NaN	NaN	NaN	NaN	NaN	NaN	NaN	NaN	27.3134	26.9904	26.9795	NaN	NaN	NaN	27.3179	27.0947	26.7934	NaN	NaN	NaN	27.202	27.3271	NaN	NaN	NaN	NaN	NaN	NaN	NaN	NaN	NaN	NaN	NaN	NaN	NaN	NaN	NaN	NaN	NaN	NaN	NaN	27.144	26.9841	27.0042	NaN	27.8663	27.6632	NaN	NaN	NaN	27.291	27.0199	27.446	27.5965	27.3639	27.5527	27.6871	27.342	27.544	27.2679	27.1509	27.1747	NaN	NaN	NaN	NaN	NaN	NaN	27.075	27.3051	27.0702	NaN	NaN	NaN	27.2945	27.6707	27.5958	27.6673	27.1717	27.5904	NaN	26.9705	27.2992	27.1093	26.5421	26.9523	27.1923	27.2249	27.0187	27.03	27.2385	27.215	27.2687	27.2247	27.1315	27.333	27.2069	27.3322	NaN	NaN	NaN	27.0154	NaN	26.8976	26.9797	27.1233	27.1004	27.4313	27.4699	27.6509	NaN	NaN	NaN	27.7739	27.4217	NaN	27.4508	27.0618	27.2183	27.6274	27.3771	27.7352	27.3378	27.1092	27.2715	NaN	NaN	NaN	27.2658	26.3009	26.6614	26.8955	26.7928	NaN	NaN	NaN	NaN	27.1505	27.2307	26.9772	NaN	NaN	26.7423	NaN	NaN	NaN	NaN	NaN	NaN	27.5095	27.7154	27.6724	27.341	27.6963	27.7229	27.5001	27.174	27.5524	NaN	NaN	NaN	NaN	NaN	NaN	NaN	NaN	27.2243	27.3047	27.3288	27.5633	27.7444	27.7847	NaN	NaN	NaN	NaN	NaN	NaN	NaN	NaN	NaN	NaN	27.4442	27.3948	27.1703	27.3575	27.0238	NaN	NaN	NaN	NaN	NaN	NaN	NaN	NaN	NaN	26.9777	27.115	26.9886	NaN	26.9824	NaN	27.0008	27.2197	28.0051	27.8398	27.4547	27.6476	27.6665	27.7401	27.7216	27.8907	28.1061	NaN	NaN	NaN	NaN	NaN	NaN	NaN	NaN	NaN	NaN	NaN	NaN	27.6718	27.6078	27.4858	27.198	26.9774	27.8673	27.4412	27.5546	27.7776	NaN	27.3819	27.2682	26.9241	NaN	NaN	27.559	27.2528	27.1489	27.6682	27.4681	27.3493	27.4825	27.5049	27.3327	27.765	27.9929	27.7617	NaN	NaN	NaN	NaN	NaN	NaN	26.8081	27.3083	27.4825	27.2369	27.4901	27.3405	NaN	NaN	NaN	-1.46991	0.985156	-1.65207	0.130985	-1.24519	-1.02397	-1.89538	-1.14523	0.934867	0.416965	1.14302	1.41508	1.08861	-2.18298	-1.22082	-1.19943	1.41107	0.0259922	1.05191	1.18147	1.40808	-1.70522	0.694019	-1.77589	-1.76051	0.633445	-0.0272628	-0.970321	1.0102	-0.32376	-1.92186	-2.38689	1.52315	1.47745	1.29959	-1.75509	-1.39713	-0.764494	1.28967	1.65528	1.4694	-1.10784	-0.826736	-1.43856	0.959381	-1.49721	-1.89431	-1.37548	1.39512	1.04085	1.36721	0.758612	1.03603	1.09907	-1.28085	0.212745	0.958517	1.13436	1.47063	1.13024	11.6203	0.0193143	-0.176185	5.45218	0.0562691	0.230559		aerobic respiration;cellular metabolic process;cellular process;cellular respiration;electron transport chain;energy derivation by oxidation of organic compounds;generation of precursor metabolites and energy;metabolic process;oxidation-reduction process;oxidative phosphorylation;phosphate-containing compound metabolic process;phosphorus metabolic process;phosphorylation;respiratory electron transport chain;small molecule metabolic process	binding;catalytic activity;cation binding;endopeptidase activity;hydrolase activity;ion binding;metal ion binding;metalloendopeptidase activity;metallopeptidase activity;peptidase activity;peptidase activity, acting on L-amino acid peptides	cell part;cytoplasmic part;extracellular membrane-bounded organelle;extracellular organelle;extracellular region part;extracellular vesicular exosome;intracellular membrane-bounded organelle;intracellular organelle;intracellular organelle part;intracellular part;macromolecular complex;membrane;membrane part;membrane-bounded organelle;membrane-bounded vesicle;mitochondrial inner membrane;mitochondrial membrane;mitochondrial membrane part;mitochondrial part;mitochondrial respiratory chain complex III;mitochondrion;organelle;organelle inner membrane;organelle membrane;organelle part;protein complex;respiratory chain complex III;vesicle	Alzheimer's disease;Cardiac muscle contraction;Huntington's disease;Oxidative phosphorylation;Parkinson's disease	Peptidase_M16;Peptidase_M16_C	Acetylation;Completeproteome;Directproteinsequencing;Diseasemutation;Electrontransport;Membrane;Mitochondrion;Mitochondrioninnermembrane;Polymorphism;Proteomicsidentification;Referenceproteome;Respiratorychain;Transitpeptide;Transport				+																																										+																						12	12	12	43.7	43.7	43.7	44.634	0	202.11	22731000000	451	0.494431	0.392879	-0.202668	-0.168408	0.032593	0.955262	0.021357	0.0172934	0.0682916	0.695242	0.959057	0.307164	-0.769324	0.553246	0.520364	0.516842	1.14344	0.282408	-0.86614	0.0521067	0.950466	0.0682662	0.754641	0.461708	-0.650888	0.581916	0.527949	-0.536926	1.39256	0.212147	-0.991165	0.675211	0.509814	-0.599671	0.515975	0.577421	0.490489	0.185043	0.806146	0.216649	0.677125	0.516037	0.59965	0.914562	0.328064	0.742404	0.633439	0.477193	0.571156	1.73832	0.157692	-1.14375	0.741668	0.403969	-0.640391	0.72362	0.411404	-0.629172	0.910785	0.41202	0.740283	0.00989297	0.993545	0.0135501	0.604495	0.548917	0.551888	0.709017	0.451889	0.619873	0.908168	0.327004	0.738755	1.20079	0.258505	-0.894598	0.347293	0.663511	0.362642	1.2721	0.253843	-0.93084	1.25543	0.223912	-0.922719	0.312794	0.664706	0.332181	0.0104418	0.992497	-0.0142509	0.539543	0.525679	-0.508197	0.5723	0.513349	0.530004	0.141029	0.881357	-0.169535	1.43376	0.189949	-1.00761	1.98991	0.138312	-1.24929	1.01734	0.240806	0.79913	0.973128	0.344456	0.775098	0.810053	0.374688	0.681796	1.23122	0.234556	-0.915509	0.888917	0.343828	-0.730517	0.389146	0.66112	-0.398148	0.801444	0.410932	0.676622	0.856322	0.439004	0.784604	0.965594	0.320197	0.770908	0.64476	0.494432	-0.579985	0.437884	0.574147	-0.433326	0.934133	0.377619	-0.754101	0.533863	0.592021	0.503284	0.989066	0.31101	-0.784691	1.40403	0.240254	-0.993438	0.87223	0.31717	-0.720006	0.896208	0.390852	0.731955	0.595876	0.53822	0.546081	0.870376	0.384966	0.717224	0.392846	0.647639	0.397948	0.592162	0.547036	0.543559	0.641775	0.517357	0.576644	0.789465	0.458606	-0.670773	0.0883936	0.936841	0.111333	0.533425	0.582471	0.502899	0.670095	0.510457	0.595115	0.966716	0.276134	0.771542	0.666853	0.495068	0.592987	H3BRG4;P22695;H3BSJ9;H3BP04;H3BUE4;H3BUI9;A0A087WVZ4	H3BRG4;P22695;H3BSJ9;H3BP04	1570
KRT1	Keratin, type II cytoskeletal 1	32.5435	32.3331	31.6611	31.6099	31.1467	32.5562	31.0394	31.1431	33.3017	31.864	32.0491	31.7943	31.06	32.0654	32.2719	32.6367	31.8675	33.0796	32.1661	31.9818	31.4493	32.8183	31.3569	32.8853	32.2739	32.3732	31.2923	31.9411	32.173	30.8742	31.4879	30.9773	31.9981	31.319	32.4484	33.7628	31.8415	31.8456	32.5674	31.9098	32.0096	33.958	31.2269	31.4593	31.7296	31.7143	31.2367	33.0838	32.9593	31.7074	31.6444	32.7482	32.6858	34.2073	31.8679	29.9954	32.9928	29.9271	32.6905	30.4018	30.6519	29.8681	32.2	30.6925	29.2363	31.3007	30.9751	30.3323	29.7765	32.0614	30.3525	29.1529	29.7135	30.2272	29.8959	30.3554	28.1617	31.4078	29.9148	29.9107	30.8229	30.576	29.71	30.577	30.9065	30.3142	31.1661	30.6278	30.4439	31.606	30.9766	31.029	31.8889	29.8536	30.6745	30.7568	30.4002	31.1441	31.5459	31.1224	30.3054	30.2498	30.592	30.6703	31.1719	30.6583	30.5576	29.4211	30.7271	31.3504	31.6059	29.5866	30.5777	30.337	31.454	31.5888	31.0139	30.4485	30.7407	30.6253	30.906	31.2877	30.747	31.572	32.3429	32.0456	33.0467	32.6174	30.3383	31.6675	31.5452	32.2987	31.5208	31.5178	32.4623	32.6259	31.355	31.1254	31.3569	31.1502	31.3079	30.846	32.8884	31.722	34.5396	33.1534	32.6544	32.4017	31.7428	31.9095	32.0786	31.7086	33.1232	32.3563	32.0217	31.5674	31.8475	32.4673	31.4698	31.2177	32.5552	32.4441	31.9164	31.9731	32.2277	32.1196	32.3502	33.8911	33.1718	32.0249	31.9603	31.6635	31.5253	31.5589	32.5531	31.4586	31.6639	32.9947	31.5637	32.0831	34.8308	32.9215	32.5798	32.3772	32.4387	32.6824	32.2864	32.3917	32.7542	32.034	32.5144	32.2898	31.9664	32.5179	34.0266	32.2189	32.4575	32.8831	32.954	32.9269	32.4337	32.7458	33.5728	33.3299	33.0169	33.9789	32.4658	31.6427	31.7257	30.9877	31.0032	30.6764	31.7498	32.0296	31.1332	31.9728	32.205	33.5339	33.5582	33.8301	34.5145	33.3271	33.8172	33.5063	34.0176	33.3942	33.8956	33.1845	33.3219	32.6442	33.1986	33.0834	32.2598	32.4587	32.0089	33.9904	32.5444	31.7925	32.3276	32.1155	32.4558	32.8457	32.5973	31.7812	33.0083	32.4537	32.8274	32.5415	32.1034	32.8684	32.933	32.5885	32.6282	32.5686	31.7199	32.5125	34.7605	33.4648	34.0029	32.1551	34.7855	31.6328	33.6185	33.3143	32.5862	32.8218	32.3349	34.6937	33.7046	34.8648	34.196	-0.907306	-1.01068	-0.456275	-0.829963	-1.32201	-0.299727	-0.724934	-1.33786	-0.798193	-0.706104	-1.19107	-1.90311	-2.39996	-2.44848	-2.28753	-2.83482	-2.59364	-2.0142	-2.3815	-2.25058	-2.64269	-1.45755	-2.20493	-0.73569	-0.972673	-0.976109	-1.10769	-1.53811	-0.990996	0.639357	-0.791787	-0.506309	-0.827977	-0.881595	-0.737437	-0.770738	-0.0227989	-0.424096	-1.22722	-0.803949	-0.630548	-1.03885	-0.981705	-0.281866	-0.944069	-1.147	-0.183973	0.40394	-1.80332	-2.86424	-2.52214	-1.91722	-1.51162	-1.77971	-1.99838	-2.59743	-1.58197	-1.82955	-0.822948	-0.809001	17.2393	0.000120301	-1.24197	9.55856	0.000772727	-1.34208	+	activation of immune response;anatomical structure homeostasis;biological regulation;complement activation;complement activation, lectin pathway;defense response;fibrinolysis;homeostatic process;humoral immune response;immune effector process;immune response;immune system process;innate immune response;macromolecule metabolic process;metabolic process;negative regulation of biological process;negative regulation of blood coagulation;negative regulation of coagulation;negative regulation of defense response;negative regulation of inflammatory response;negative regulation of multicellular organismal process;negative regulation of response to external stimulus;negative regulation of response to stimulus;positive regulation of biological process;positive regulation of immune response;positive regulation of immune system process;positive regulation of response to stimulus;primary metabolic process;protein activation cascade;protein metabolic process;regulation of anatomical structure morphogenesis;regulation of angiogenesis;regulation of biological process;regulation of biological quality;regulation of blood coagulation;regulation of coagulation;regulation of defense response;regulation of developmental process;regulation of immune response;regulation of immune system process;regulation of inflammatory response;regulation of multicellular organismal development;regulation of multicellular organismal process;regulation of response to external stimulus;regulation of response to stimulus;regulation of response to stress;regulation of wound healing;response to chemical stimulus;response to oxidative stress;response to stimulus;response to stress;retina homeostasis;tissue homeostasis	binding;carbohydrate binding;receptor activity;structural molecule activity	blood microparticle;cell part;cytoskeletal part;cytoskeleton;extracellular matrix;extracellular membrane-bounded organelle;extracellular organelle;extracellular region part;extracellular space;extracellular vesicular exosome;intermediate filament;intracellular membrane-bounded organelle;intracellular non-membrane-bounded organelle;intracellular organelle;intracellular organelle part;intracellular part;keratin filament;macromolecular complex;membrane;membrane-bounded organelle;membrane-bounded vesicle;non-membrane-bounded organelle;nucleus;organelle;organelle part;plasma membrane;protein complex;vesicle		Filament	Cellmembrane;Citrullination;Coiledcoil;Completeproteome;Directproteinsequencing;Diseasemutation;Ichthyosis;Intermediatefilament;Keratin;Membrane;Methylation;Palmoplantarkeratoderma;Phosphoprotein;Polymorphism;Referenceproteome	+	+	CTD_Ctr;IPF_Ctr	+													+	+	+	+	+		+	+	+																				HA_IPF_37_Ctr;HA_IPF_38_Ctr;HA_IPF_39_Ctr;HA_IPF_41_Ctr;HA_IPF_42_Ctr;HA_IPF_50_Ctr;HA_IPF_55_Ctr;HA_IPF_59_Ctr	+										+	+					+					HA_CTD_40_Ctr;HA_CTD_45_Ctr;HA_CTD_57_Ctr	52	46	0	59.2	58.2	0	66.11	0	323.31	1115400000000	4422	16.2059	0.000571429	-1.23809	-1.09033	14.3362	0.00148148	-1.35141	-1.1699	1.17063	0.618942	1.08304	0.443779	-0.598069	1.26015	0.399598	-0.66495	0.415052	0.75181	-0.299738	0.944971	0.498946	-0.546214	1.90428	0.320518	-0.870435	0.243142	0.838971	-0.196216	0.782144	0.568764	-0.477501	1.94816	0.299522	-0.88169	0.883715	0.542545	-0.52393	0.748384	0.561422	-0.46428	1.55498	0.385531	-0.776907	3.30732	0.153143	-1.24637	4.82813	0.0539	-1.57382	5.06889	0.0431176	-1.61137	4.37558	0.0634359	-1.49316	6.08609	0.0278889	-1.84533	5.5671	0.0569524	-1.70757	3.71964	0.112424	-1.32662	4.86057	0.0597895	-1.5681	4.44041	0.0727568	-1.48197	5.7367	0.0379048	-1.73994	2.22653	0.222149	-0.960441	4.31746	0.125571	-1.4534	0.791423	0.554754	-0.483534	1.19653	0.407108	-0.640716	1.19955	0.420499	-0.642578	1.43948	0.383227	-0.727983	2.42791	0.180332	-1.0139	1.2083	0.430567	-0.650091	0.647339	0.647736	0.419603	0.887377	0.50299	-0.521677	0.476956	0.704587	-0.332929	0.945456	0.409584	-0.545419	1.03351	0.490758	-0.580475	0.795405	0.549486	-0.484881	0.855426	0.489528	-0.508023	0.0153117	0.984669	-0.0149645	0.379809	0.760751	-0.278965	1.70644	0.308269	-0.808996	0.679314	0.610281	-0.49147	0.644009	0.594179	-0.415257	1.31049	0.414013	-0.683176	1.17788	0.395488	-0.642273	0.230026	0.857905	-0.185485	1.1454	0.496055	-0.621947	1.52325	0.329102	-0.754428	0.138163	0.90807	-0.120528	0.355384	0.715866	0.265363	2.98493	0.180271	-1.17684	6.54492	0.0222857	-1.88757	5.32748	0.0578065	-1.6607	3.42136	0.116792	-1.26156	2.34929	0.208889	-0.995265	3.04043	0.171277	-1.17136	3.68032	0.130815	-1.31677	5.55627	0.031907	-1.7085	2.52782	0.204448	-1.04187	3.1961	0.125548	-1.20565	0.937297	0.4603	-0.542121	0.880568	0.543719	-0.528107	H6VRG3;H6VRG0;H6VRF8;H6VRG1;P04264;CON__P04264;H6VRF9	H6VRG3;H6VRG0;H6VRF8;H6VRG1;P04264;CON__P04264;H6VRF9	1572
TXN	Thioredoxin	28.5101	28.3201	28.986	28.3871	28.824	NaN	NaN	NaN	29.1687	28.328	28.2844	28.2663	28.832	28.6204	28.5669	28.3723	NaN	NaN	28.6054	28.3348	28.2957	27.9365	28.216	28.223	28.2642	28.5274	28.4439	NaN	27.8723	NaN	28.0363	28.1602	28.525	28.0074	28.3449	27.893	28.1653	28.3488	28.7664	28.09	28.4392	28.5232	28.4526	28.4642	28.3568	NaN	NaN	NaN	NaN	NaN	NaN	28.0443	28.1911	28.4542	28.3117	NaN	28.7199	28.6618	NaN	28.7547	28.4738	28.0671	28.5817	NaN	NaN	NaN	27.6899	28.1775	28.1197	NaN	28.2515	27.9822	28.3317	28.2875	28.6968	28.1511	28.3602	28.2456	28.4128	NaN	28.1309	NaN	NaN	NaN	28.8641	28.207	NaN	28.0905	28.2236	28.0402	28.3899	28.2019	28.4491	27.7473	27.9749	28.3057	NaN	NaN	NaN	28.9645	28.6557	28.5707	28.2746	28.0862	27.9708	28.2938	28.6245	27.8102	28.1651	28.419	28.3993	28.6943	28.6348	28.7553	28.1257	28.4336	28.514	28.6194	28.5464	28.2208	28.6213	28.6822	28.5877	28.764	28.675	28.8543	28.5877	29.2415	28.8436	NaN	27.6371	27.5162	26.3277	27.959	28.1628	27.7034	27.9416	27.8926	28.0642	28.2353	28.3093	28.9228	28.9328	28.8511	NaN	29.0305	29.1692	NaN	NaN	NaN	NaN	28.6616	28.352	29.3423	29.0731	29.0313	28.6757	28.562	28.2717	28.0478	28.5561	28.1639	NaN	NaN	NaN	28.5012	28.649	27.9342	28.5977	28.4941	28.1365	28.4911	28.2521	28.3077	28.9089	28.7011	28.42	27.9665	28.4444	27.5522	27.7169	28.009	27.5393	27.4975	27.6707	28.1619	28.2666	28.0556	28.4178	28.2814	28.2978	28.4846	28.2148	27.8627	28.2589	28.7682	27.8734	28.0959	28.2826	28.1227	27.9877	28.1154	28.3471	28.6574	28.4614	28.0988	28.3334	28.4724	27.936	28.6026	28.1477	28.5272	28.0117	28.6646	28.7553	28.8745	28.6374	27.9979	27.9836	28.1407	NaN	28.305	28.3278	NaN	28.2098	28.217	NaN	NaN	NaN	28.4643	28.7674	28.7518	28.1208	27.9498	28.2587	28.4047	28.142	28.0883	NaN	NaN	NaN	28.004	27.7746	28.0809	28.21	28.3811	27.9378	27.8923	28.3167	28.2813	28.2904	28.517	28.4861	27.7196	28.2984	28.2233	27.5949	28.4249	28.5393	27.6879	29.322	27.8948	28.2824	27.8373	NaN	28.0464	27.9769	28.9435	28.2154	29.0056	28.6507	0.448195	0.82841	0.280475	0.567126	0.395782	0.237028	0.58209	0.579829	-3.1674	-3.56525	-0.951887	0.529489	-3.65502	0.150978	-0.502323	0.407577	-0.665212	-0.895027	0.164575	0.885577	0.850087	0.513075	0.617464	0.432258	-1.34384	-0.361542	0.00113652	0.358262	1.0575	-0.515824	-3.66923	-0.630677	1.30419	0.658428	0.41123	-3.27884	0.516735	0.564738	0.505565	0.960305	0.760718	-0.381841	-1.87644	-1.94381	0.56729	-1.73776	0.506051	0.385156	-0.76284	0.59393	-3.218	0.273381	0.502241	-3.55831	0.265839	0.398097	0.48308	0.785693	0.919696	1.04623	11.378	0.0232545	-0.20985	6.1269	0.0264859	-0.29958		activation of protein kinase activity;activation of protein kinase B activity;biological regulation;biosynthetic process;cell communication;cell proliferation;cell redox homeostasis;cell-cell signaling;cellular biosynthetic process;cellular component movement;cellular homeostasis;cellular macromolecule metabolic process;cellular metabolic process;cellular nitrogen compound metabolic process;cellular process;cellular protein metabolic process;cellular response to stimulus;defense response;gene expression;glycerol ether metabolic process;homeostatic process;immune response;immune system process;innate immune response;intracellular receptor mediated signaling pathway;macromolecule metabolic process;metabolic process;negative regulation of biological process;negative regulation of biosynthetic process;negative regulation of cellular biosynthetic process;negative regulation of cellular macromolecule biosynthetic process;negative regulation of cellular metabolic process;negative regulation of cellular process;negative regulation of gene expression;negative regulation of intracellular protein transport;negative regulation of intracellular transport;negative regulation of macromolecule biosynthetic process;negative regulation of macromolecule metabolic process;negative regulation of metabolic process;negative regulation of nitrogen compound metabolic process;negative regulation of nucleobase-containing compound metabolic process;negative regulation of nucleocytoplasmic transport;negative regulation of protein export from nucleus;negative regulation of protein transport;negative regulation of RNA metabolic process;negative regulation of transcription from RNA polymerase II promoter;negative regulation of transcription, DNA-dependent;negative regulation of transport;nitrogen compound metabolic process;nucleic acid metabolic process;nucleobase-containing compound metabolic process;nucleobase-containing small molecule interconversion;nucleobase-containing small molecule metabolic process;nucleotide-binding domain, leucine rich repeat containing receptor signaling pathway;organic ether metabolic process;oxidation-reduction process;positive regulation of binding;positive regulation of biological process;positive regulation of catalytic activity;positive regulation of cell communication;positive regulation of cellular metabolic process;positive regulation of cellular process;positive regulation of cellular protein metabolic process;positive regulation of DNA binding;positive regulation of intracellular protein kinase cascade;positive regulation of kinase activity;positive regulation of macromolecule metabolic process;positive regulation of metabolic process;positive regulation of molecular function;positive regulation of peptidyl-serine phosphorylation;positive regulation of phosphate metabolic process;positive regulation of phosphorus metabolic process;positive regulation of phosphorylation;positive regulation of protein kinase activity;positive regulation of protein kinase B signaling cascade;positive regulation of protein metabolic process;positive regulation of protein modification process;positive regulation of protein phosphorylation;positive regulation of response to stimulus;positive regulation of signal transduction;positive regulation of signaling;positive regulation of transferase activity;primary metabolic process;protein folding;protein metabolic process;regulation of binding;regulation of biological process;regulation of biological quality;regulation of biosynthetic process;regulation of catalytic activity;regulation of cell communication;regulation of cellular biosynthetic process;regulation of cellular localization;regulation of cellular macromolecule biosynthetic process;regulation of cellular metabolic process;regulation of cellular process;regulation of cellular protein metabolic process;regulation of DNA binding;regulation of establishment of protein localization;regulation of gene expression;regulation of intracellular protein kinase cascade;regulation of intracellular protein transport;regulation of intracellular transport;regulation of kinase activity;regulation of localization;regulation of macromolecule biosynthetic process;regulation of macromolecule metabolic process;regulation of metabolic process;regulation of molecular function;regulation of nitrogen compound metabolic process;regulation of nucleobase-containing compound metabolic process;regulation of nucleocytoplasmic transport;regulation of peptidyl-serine phosphorylation;regulation of phosphate metabolic process;regulation of phosphorus metabolic process;regulation of phosphorylation;regulation of primary metabolic process;regulation of protein export from nucleus;regulation of protein import into nucleus;regulation of protein import into nucleus, translocation;regulation of protein kinase activity;regulation of protein kinase B signaling cascade;regulation of protein localization;regulation of protein metabolic process;regulation of protein modification process;regulation of protein phosphorylation;regulation of protein transport;regulation of response to stimulus;regulation of RNA metabolic process;regulation of signal transduction;regulation of signaling;regulation of transcription from RNA polymerase II promoter;regulation of transcription, DNA-dependent;regulation of transferase activity;regulation of transmembrane transport;regulation of transport;response to abiotic stimulus;response to chemical stimulus;response to inorganic substance;response to oxidative stress;response to radiation;response to reactive oxygen species;response to stimulus;response to stress;RNA biosynthetic process;RNA metabolic process;signal transduction;signaling;small molecule metabolic process;sulfate assimilation;sulfur compound metabolic process;transcription initiation from RNA polymerase II promoter;transcription initiation, DNA-dependent	catalytic activity;disulfide oxidoreductase activity;oxidoreductase activity;oxidoreductase activity, acting on a sulfur group of donors;oxidoreductase activity, acting on a sulfur group of donors, disulfide as acceptor;peptide disulfide oxidoreductase activity;protein disulfide oxidoreductase activity	cell part;cytoplasm;cytoplasmic part;cytosol;extracellular membrane-bounded organelle;extracellular organelle;extracellular region part;extracellular vesicular exosome;intracellular membrane-bounded organelle;intracellular organelle;intracellular organelle part;intracellular part;membrane-bounded organelle;membrane-bounded vesicle;mitochondrion;nuclear part;nucleoplasm;nucleus;organelle;organelle part;vesicle		Thioredoxin	3D-structure;Acetylation;Activator;Alternativesplicing;Completeproteome;Cytoplasm;Directproteinsequencing;Disulfidebond;Electrontransport;Nucleus;Redox-activecenter;Referenceproteome;Secreted;S-nitrosylation;Transcription;Transcriptionregulation;Transport;Ublconjugation				+									+	+			+																		+					+					HA_IPF_3_Ctr;HA_IPF_30_Ctr;HA_IPF_37_Ctr;HA_IPF_71_Ctr;HA_IPF_77_Ctr	+											+			+							HA_CTD_45_Ctr;HA_CTD_54_Ctr	5	5	5	40	40	40	11.737	0	39.568	58467000000	585	0.696934	0.283121	-0.260601	-0.216604	0.741104	0.35156	-0.3083	-0.250713	0.17721	0.337339	0.266056	0.763929	0.258749	0.583636	0.555004	0.478225	0.1533	0.870789	0.161909	0.355954	0.71847	0.327393	0.228955	0.835806	0.228447	0.126705	0.9016	0.136818	0.367624	0.691087	0.335956	0.366108	0.718457	0.33474	4.41155	0.0273103	-1.82781	5.19406	0.0188	-2.04313	0.657096	0.575957	-0.537404	0.326423	0.696727	0.305616	5.50822	0.0188571	-2.10524	0.0771932	0.936525	0.0871436	0.301303	0.749878	-0.288478	0.237237	0.782089	0.235292	0.423106	0.705581	-0.380092	0.605582	0.609119	-0.505701	0.0847383	0.929097	0.0949895	0.63892	0.546772	0.511192	0.604505	0.523778	0.490762	0.31397	0.756787	0.296169	0.396483	0.662401	0.356424	0.254489	0.794653	0.249496	1.11785	0.323449	-0.768119	0.204111	0.802634	-0.208111	0.000536721	1	0.000656097	0.203563	0.813948	0.20682	0.818141	0.450289	0.610505	0.293178	0.765058	-0.290067	5.56467	0.00830769	-2.11568	0.390375	0.680917	-0.358911	1.10686	0.264638	0.752862	0.430674	0.653805	0.380072	0.239668	0.791184	0.23736	4.62346	0.0164706	-1.88785	0.31648	0.697678	0.298195	0.353941	0.710048	0.325976	0.308354	0.7532	0.291856	0.541973	0.604375	0.506256	0.520158	0.570478	0.439023	0.21269	0.866051	-0.217954	1.76435	0.158103	-1.05802	1.9201	0.186949	-1.10522	0.356053	0.785309	0.327478	1.66417	0.201916	-0.996382	0.308623	0.744606	0.292105	0.221696	0.76399	0.222328	0.487881	0.622029	-0.430681	0.377287	0.728827	0.342834	4.52678	0.0321905	-1.85718	0.14891	0.86504	0.157822	0.305846	0.774578	0.289937	5.31161	0.0154667	-2.05303	0.144235	0.898754	0.153462	0.230357	0.829539	0.229714	0.29152	0.792616	0.278873	0.543631	0.598102	0.453589	0.673182	0.471163	0.530941	0.805008	0.491034	0.603811	H9ZYJ2;P10599	H9ZYJ2;P10599	1575
MIF	Macrophage migration inhibitory factor	29.2832	28.5538	NaN	28.7672	28.8834	28.6888	28.7498	28.493	28.2541	28.0918	28.4	28.5456	29.5542	NaN	NaN	29.2518	28.7841	NaN	29.1313	28.697	29.0827	28.7404	28.9647	28.9215	29.2256	29.2788	NaN	NaN	NaN	NaN	NaN	NaN	NaN	NaN	NaN	28.5417	NaN	NaN	NaN	28.6726	28.649	28.7872	28.9948	28.8511	28.6928	NaN	NaN	NaN	28.9797	29.2315	29.362	NaN	NaN	NaN	28.6706	28.931	28.4837	29.2098	29.411	29.0558	29.1191	28.9706	28.9914	29.3696	29.1024	28.8217	28.5334	28.3452	28.5365	28.9136	29.0391	28.7724	29.1591	29.0859	29.17	NaN	29.0365	NaN	29.1721	28.6494	29.552	29.545	NaN	29.4845	29.5127	NaN	28.9787	NaN	NaN	NaN	NaN	NaN	NaN	29.394	29.2276	29.5247	NaN	NaN	NaN	29.1852	NaN	29.2069	29.3624	29.3439	28.8729	NaN	29.2264	NaN	NaN	28.6506	NaN	28.5563	28.9557	29.0358	29.1912	29.1216	29.0661	NaN	NaN	NaN	28.8057	28.4883	28.5419	28.8856	28.8932	29.4269	29.607	29.2574	29.0794	NaN	NaN	NaN	NaN	NaN	NaN	28.0042	28.4223	28.4845	NaN	NaN	NaN	29.0942	NaN	NaN	28.3655	28.7728	29.13	28.7162	29.0274	28.5755	NaN	28.9735	NaN	29.6907	29.4269	29.543	29.3115	29.4041	29.3238	29.1474	29.0398	28.1295	NaN	NaN	NaN	28.6408	28.6269	28.4491	29.023	28.0443	27.88	29.3024	28.6367	28.6413	28.9451	29.4837	28.862	28.7458	28.831	28.5253	29.2328	30.4551	29.2137	NaN	NaN	28.8489	29.1917	29.9387	29.8362	30.1372	29.825	29.8515	29.771	29.9955	29.6204	29.7237	29.7234	29.4423	29.5571	29.3606	29.5679	29.5558	29.4014	29.8231	30.1623	28.0862	29.0519	29.4202	29.0325	29.021	28.36	29.4953	28.9814	29.3539	NaN	NaN	28.088	NaN	NaN	NaN	NaN	NaN	NaN	NaN	NaN	NaN	NaN	NaN	NaN	29.4866	29.1785	29.5394	29.427	29.4379	29.5266	29.4325	29.4426	29.2412	NaN	29.2787	NaN	29.2427	29.0356	29.0914	29.1952	29.4074	29.5726	29.1051	29.0757	29.478	29.69	29.281	29.4588	29.1904	29.8111	29.5203	28.7181	28.6471	28.7267	29.7473	29.4934	29.7666	29.6963	29.3637	29.9933	29.2347	29.802	29.3035	28.8666	28.9833	28.8927	-0.0613119	-2.66882	0.468398	-0.560422	-3.73658	-3.19282	-3.6526	0.4391	-3.65624	0.783972	0.287967	0.619933	0.690804	0.0645858	0.501254	-2.92985	0.717385	-0.659346	0.974983	-0.676471	0.442143	0.719189	-4.27034	0.405827	-3.01677	-4.11225	-0.103474	-4.08	-2.16549	0.348954	0.365955	-2.66635	1.14643	0.939354	0.365117	-3.04483	0.16512	-0.0913501	0.45303	0.807297	-0.954594	0.372689	0.0918616	-0.3798	0.563218	-3.54171	0.295814	-3.84311	0.818428	0.731199	-0.665118	-3.62858	-3.82011	-2.94167	0.785977	-2.5824	-2.25117	0.204847	0.661461	0.907509	14.0382	0.00279216	-0.840963	7.32059	0.00673488	-0.958763		aging;biological regulation;biosynthetic process;carboxylic acid biosynthetic process;carboxylic acid metabolic process;cell aging;cell proliferation;cell surface receptor linked signaling pathway;cellular biosynthetic process;cellular component assembly;cellular component organization;cellular component organization or biogenesis;cellular ketone metabolic process;cellular lipid metabolic process;cellular metabolic process;cellular process;cellular response to stimulus;cellular response to stress;chemotaxis;defense response;developmental process;DNA damage response, signal transduction by p53 class mediator;fatty acid biosynthetic process;fatty acid metabolic process;icosanoid biosynthetic process;icosanoid metabolic process;immune response;immune system process;inflammatory response;innate immune response;intracellular signal transduction;lipid biosynthetic process;lipid metabolic process;locomotion;macromolecular complex assembly;macromolecular complex subunit organization;metabolic process;monocarboxylic acid metabolic process;negative regulation of apoptosis;negative regulation of B cell apoptosis;negative regulation of biological process;negative regulation of cell aging;negative regulation of cell communication;negative regulation of cell cycle arrest;negative regulation of cell cycle process;negative regulation of cell death;negative regulation of cellular metabolic process;negative regulation of cellular process;negative regulation of cellular protein metabolic process;negative regulation of developmental process;negative regulation of DNA damage response, signal transduction by p53 class mediator;negative regulation of gene expression;negative regulation of leukocyte apoptosis;negative regulation of lymphocyte apoptosis;negative regulation of macromolecule metabolic process;negative regulation of mature B cell apoptosis;negative regulation of metabolic process;negative regulation of myeloid cell apoptosis;negative regulation of programmed cell death;negative regulation of protein metabolic process;negative regulation of response to DNA damage stimulus;negative regulation of response to stimulus;negative regulation of signal transduction;negative regulation of signaling;organic acid biosynthetic process;organic acid metabolic process;oxoacid metabolic process;positive chemotaxis;positive regulation of arachidonic acid secretion;positive regulation of B cell activation;positive regulation of B cell proliferation;positive regulation of biological process;positive regulation of catalytic activity;positive regulation of cell activation;positive regulation of cell communication;positive regulation of cell proliferation;positive regulation of cellular metabolic process;positive regulation of cellular process;positive regulation of cellular protein metabolic process;positive regulation of chemokine (C-X-C motif) ligand 2 production;positive regulation of chemokine production;positive regulation of cytokine production;positive regulation of cytokine production involved in immune response;positive regulation of cytokine secretion;positive regulation of ERK1 and ERK2 cascade;positive regulation of fatty acid transport;positive regulation of fibroblast proliferation;positive regulation of icosanoid secretion;positive regulation of immune effector process;positive regulation of immune system process;positive regulation of intracellular protein kinase cascade;positive regulation of kinase activity;positive regulation of leukocyte activation;positive regulation of leukocyte proliferation;positive regulation of lipid transport;positive regulation of lipopolysaccharide-mediated signaling pathway;positive regulation of lymphocyte activation;positive regulation of lymphocyte proliferation;positive regulation of macromolecule metabolic process;positive regulation of MAP kinase activity;positive regulation of MAPKKK cascade;positive regulation of metabolic process;positive regulation of molecular function;positive regulation of mononuclear cell proliferation;positive regulation of multicellular organismal process;positive regulation of myeloid leukocyte cytokine production involved in immune response;positive regulation of organic acid transport;positive regulation of peptidyl-serine phosphorylation;positive regulation of peptidyl-tyrosine phosphorylation;positive regulation of phosphate metabolic process;positive regulation of phosphorus metabolic process;positive regulation of phosphorylation;positive regulation of production of molecular mediator of immune response;positive regulation of prostaglandin secretion;positive regulation of prostaglandin secretion involved in immune response;positive regulation of protein kinase A signaling cascade;positive regulation of protein kinase activity;positive regulation of protein metabolic process;positive regulation of protein modification process;positive regulation of protein phosphorylation;positive regulation of protein secretion;positive regulation of protein serine/threonine kinase activity;positive regulation of protein transport;positive regulation of response to biotic stimulus;positive regulation of response to stimulus;positive regulation of secretion;positive regulation of signal transduction;positive regulation of signaling;positive regulation of transferase activity;positive regulation of transport;primary metabolic process;prostaglandin biosynthetic process;prostaglandin metabolic process;prostanoid biosynthetic process;prostanoid metabolic process;protein complex assembly;protein complex subunit organization;protein homooligomerization;protein homotrimerization;protein oligomerization;protein trimerization;regulation of apoptosis;regulation of arachidonic acid secretion;regulation of B cell activation;regulation of B cell apoptosis;regulation of B cell proliferation;regulation of biological process;regulation of catalytic activity;regulation of cell activation;regulation of cell aging;regulation of cell communication;regulation of cell cycle;regulation of cell cycle arrest;regulation of cell cycle process;regulation of cell death;regulation of cell proliferation;regulation of cellular localization;regulation of cellular metabolic process;regulation of cellular process;regulation of cellular protein metabolic process;regulation of cellular response to stress;regulation of chemokine (C-X-C motif) ligand 2 production;regulation of chemokine production;regulation of cytokine production;regulation of cytokine production involved in immune response;regulation of cytokine secretion;regulation of developmental process;regulation of DNA damage response, signal transduction by p53 class mediator;regulation of ERK1 and ERK2 cascade;regulation of establishment of protein localization;regulation of fatty acid transport;regulation of fibroblast proliferation;regulation of gene expression;regulation of homeostatic process;regulation of icosanoid secretion;regulation of immune effector process;regulation of immune response;regulation of immune system process;regulation of intracellular protein kinase cascade;regulation of kinase activity;regulation of leukocyte activation;regulation of leukocyte apoptosis;regulation of leukocyte proliferation;regulation of lipid transport;regulation of lipopolysaccharide-mediated signaling pathway;regulation of localization;regulation of lymphocyte activation;regulation of lymphocyte apoptosis;regulation of lymphocyte proliferation;regulation of macromolecule metabolic process;regulation of macrophage activation;regulation of MAP kinase activity;regulation of MAPKKK cascade;regulation of mature B cell apoptosis;regulation of metabolic process;regulation of molecular function;regulation of mononuclear cell proliferation;regulation of multicellular organismal process;regulation of multi-organism process;regulation of myeloid cell apoptosis;regulation of organic acid transport;regulation of peptidyl-serine phosphorylation;regulation of peptidyl-tyrosine phosphorylation;regulation of phosphate metabolic process;regulation of phosphorus metabolic process;regulation of phosphorylation;regulation of primary metabolic process;regulation of production of molecular mediator of immune response;regulation of programmed cell death;regulation of prostaglandin secretion;regulation of protein kinase A signaling cascade;regulation of protein kinase activity;regulation of protein localization;regulation of protein metabolic process;regulation of protein modification process;regulation of protein phosphorylation;regulation of protein secretion;regulation of protein serine/threonine kinase activity;regulation of protein transport;regulation of response to biotic stimulus;regulation of response to DNA damage stimulus;regulation of response to stimulus;regulation of response to stress;regulation of secretion;regulation of signal transduction;regulation of signaling;regulation of transferase activity;regulation of transport;response to chemical stimulus;response to DNA damage stimulus;response to external stimulus;response to stimulus;response to stress;response to wounding;signal transduction;signal transduction by p53 class mediator;signal transduction in response to DNA damage;small molecule biosynthetic process;small molecule metabolic process;taxis;unsaturated fatty acid biosynthetic process;unsaturated fatty acid metabolic process	binding;catalytic activity;chemoattractant activity;cytokine activity;cytokine receptor binding;dopachrome isomerase activity;intramolecular oxidoreductase activity;intramolecular oxidoreductase activity, interconverting keto- and enol-groups;intramolecular oxidoreductase activity, transposing C=C bonds;isomerase activity;phenylpyruvate tautomerase activity;protein binding;receptor binding	cell part;cell surface;cytoplasm;extracellular membrane-bounded organelle;extracellular organelle;extracellular region;extracellular region part;extracellular space;extracellular vesicular exosome;intracellular organelle part;intracellular part;membrane-bounded organelle;membrane-bounded vesicle;nuclear part;nucleoplasm;organelle;organelle part;vesicle	Phenylalanine metabolism;Tyrosine metabolism	MIF	3D-structure;Acetylation;Completeproteome;Cytokine;Cytoplasm;Directproteinsequencing;Immunity;Inflammatoryresponse;Innateimmunity;Isomerase;Referenceproteome;Secreted	+	+	CTD_Ctr;IPF_Ctr	+					+	+	+		+														+		+	+		+								+					HA_IPF_23_Ctr;HA_IPF_25_Ctr;HA_IPF_26_Ctr;HA_IPF_3_Ctr;HA_IPF_61_Ctr;HA_IPF_65_Ctr;HA_IPF_66_Ctr;HA_IPF_68_Ctr;HA_IPF_77_Ctr	+						+		+				+	+								HA_CTD_21_Ctr;HA_CTD_32_Ctr;HA_CTD_49_Ctr;HA_CTD_5_Ctr	3	3	3	23.5	23.5	23.5	12.476	0	15.18	98440000000	498	2.14767	0.0192365	-0.780169	-0.606197	3.15057	0.0107156	-1.2038	-0.892891	0.691484	0.40509	0.0183245	0.98304	-0.0281205	1.51667	0.139917	-1.20532	0.159665	0.834333	0.214842	0.193013	0.78762	-0.2549	2.67456	0.0616667	-1.7127	2.02108	0.0818113	-1.44733	2.57067	0.0447368	-1.67221	0.148311	0.845249	0.201401	2.58374	0.0409474	-1.67587	0.293976	0.6712	0.359575	0.0927027	0.907799	0.132076	0.221391	0.711842	0.28435	0.251961	0.704703	0.316826	0.0193263	0.982264	0.0296239	0.172615	0.80527	0.229911	1.76028	0.101979	-1.32597	0.263626	0.746028	0.328955	0.233277	0.795051	-0.299526	0.386304	0.62915	0.447194	0.240818	0.732884	-0.30746	0.149462	0.809731	0.202784	0.264602	0.737881	0.329878	3.30927	0.0336	-1.95716	0.135656	0.854637	0.186145	1.91271	0.0677647	-1.38352	3.11148	0.0256552	-1.88392	0.0313615	0.987721	-0.0474573	3.07559	0.0196596	-1.86978	1.12832	0.218137	-0.984239	0.114516	0.888488	0.160026	0.120778	0.834346	0.167844	1.52403	0.144952	-1.20691	0.47641	0.428523	0.525835	0.368468	0.615273	0.430864	0.120377	0.861927	0.167398	1.93236	0.0617778	-1.39435	0.0510817	0.926206	0.0757366	0.0275519	0.967979	-0.0418777	0.153626	0.838309	0.207753	0.238106	0.748087	0.33007	0.367961	0.57379	-0.433785	0.123279	0.889895	0.170944	0.0277352	0.953249	0.0421316	0.124809	0.86718	-0.173463	0.197663	0.817923	0.258317	2.42201	0.0361081	-1.61549	0.0954817	0.905	0.135684	2.79581	0.023322	-1.76129	0.310011	0.666173	0.375382	0.269983	0.734031	0.335387	0.233843	0.754073	-0.301045	2.54307	0.0431667	-1.66102	2.76549	0.048	-1.74995	1.83672	0.108	-1.34842	0.294864	0.710194	0.360474	1.45537	0.140231	-1.16998	1.19559	0.208908	-1.02338	0.0641973	0.935278	0.0939557	0.23913	0.669636	0.303359	0.352672	0.64469	0.416216	I4AY87;P14174;A6MUU8	I4AY87;P14174	1580
PARVA	Alpha-parvin	NaN	NaN	NaN	NaN	NaN	NaN	NaN	NaN	NaN	NaN	NaN	NaN	NaN	NaN	NaN	NaN	NaN	NaN	NaN	NaN	NaN	NaN	NaN	NaN	NaN	NaN	NaN	NaN	NaN	NaN	NaN	NaN	NaN	NaN	NaN	NaN	NaN	NaN	NaN	NaN	NaN	NaN	NaN	NaN	NaN	27.5958	27.1497	27.2321	26.3115	26.642	26.5093	NaN	NaN	NaN	NaN	NaN	NaN	NaN	NaN	NaN	NaN	NaN	NaN	NaN	NaN	NaN	NaN	NaN	NaN	NaN	NaN	NaN	NaN	NaN	NaN	NaN	NaN	NaN	NaN	26.0862	NaN	NaN	NaN	NaN	NaN	NaN	NaN	NaN	NaN	NaN	NaN	NaN	NaN	NaN	NaN	NaN	NaN	NaN	NaN	NaN	NaN	NaN	NaN	NaN	NaN	NaN	NaN	NaN	NaN	NaN	NaN	26.3793	26.3173	26.458	NaN	NaN	NaN	NaN	NaN	NaN	NaN	NaN	NaN	NaN	NaN	NaN	26.0683	26.4499	26.2063	NaN	NaN	NaN	NaN	NaN	NaN	NaN	NaN	NaN	NaN	NaN	NaN	NaN	NaN	NaN	NaN	NaN	NaN	NaN	NaN	NaN	NaN	NaN	NaN	NaN	NaN	NaN	NaN	NaN	NaN	26.6404	26.3449	26.6161	NaN	NaN	NaN	NaN	NaN	NaN	NaN	NaN	NaN	NaN	NaN	NaN	NaN	NaN	NaN	NaN	NaN	26.3196	26.8353	26.5546	26.0204	26.4195	NaN	NaN	NaN	NaN	NaN	26.4117	26.2368	NaN	NaN	NaN	NaN	NaN	NaN	NaN	NaN	NaN	NaN	NaN	NaN	25.9901	NaN	25.9834	26.038	26.4094	NaN	NaN	26.7596	NaN	NaN	NaN	NaN	NaN	26.1651	NaN	NaN	NaN	NaN	NaN	NaN	NaN	NaN	NaN	NaN	NaN	NaN	NaN	NaN	NaN	26.3338	26.4555	26.5061	NaN	NaN	NaN	NaN	NaN	NaN	NaN	NaN	NaN	NaN	NaN	NaN	NaN	NaN	NaN	NaN	NaN	NaN	26.2262	26.6543	26.7491	27.118	26.3037	25.9015	NaN	NaN	NaN	26.5684	26.4025	26.4179	26.3516	26.6308	26.3551	NaN	NaN	NaN	-0.859617	-0.377031	-1.01566	0.310488	-1.40347	-0.117167	-0.567212	-0.798824	2.12811	1.28983	-0.68644	-0.385396	-0.887632	-0.941958	-0.499166	-0.66832	-0.390678	-0.550776	-1.09029	-0.662594	1.18711	-0.898877	-1.25795	-1.00897	-0.992928	-0.871045	-0.593311	-0.394719	-0.451564	-0.566181	-0.322481	-0.928614	-0.966	-0.525384	1.33608	-1.32419	-0.982513	-1.45486	-1.14764	-1.14102	-1.05744	-0.9293	-0.37985	-0.702196	-1.05169	-0.972943	-1.08566	-1.3148	-0.520822	-1.01632	-0.576825	-1.06697	-0.440992	-0.991482	-0.547317	-0.13003	-0.840963	-0.929291	-1.41905	1.04373	9.28165	0.102604	-0.536971	4.59257	0.142733	-0.746511		actin cytoskeleton organization;actin cytoskeleton reorganization;actin filament-based process;actin-mediated cell contraction;anatomical structure formation involved in morphogenesis;anatomical structure morphogenesis;angiogenesis;biological adhesion;biological regulation;cardiac septum morphogenesis;cell adhesion;cell chemotaxis;cell junction assembly;cell junction organization;cell migration;cell morphogenesis;cell morphogenesis involved in differentiation;cell motility;cell part morphogenesis;cell projection morphogenesis;cell projection organization;cell-cell adhesion;cell-substrate adhesion;cellular component assembly;cellular component assembly at cellular level;cellular component morphogenesis;cellular component movement;cellular component organization;cellular component organization at cellular level;cellular component organization or biogenesis;cellular component organization or biogenesis at cellular level;cellular developmental process;cellular process;cellular response to chemical stimulus;cellular response to stimulus;chemotaxis;cilium morphogenesis;cytoskeleton organization;developmental process;establishment or maintenance of cell polarity;heterotypic cell-cell adhesion;locomotion;muscle cell migration;organelle organization;outflow tract septum morphogenesis;regulation of anatomical structure morphogenesis;regulation of biological process;regulation of biological quality;regulation of cell morphogenesis;regulation of cell shape;regulation of cellular component organization;regulation of cellular process;regulation of developmental process;response to chemical stimulus;response to external stimulus;response to stimulus;smooth muscle cell chemotaxis;smooth muscle cell migration;sprouting angiogenesis;substrate adhesion-dependent cell spreading;taxis		actin cytoskeleton;adherens junction;anchoring junction;cell junction;cell part;cell projection;cell-substrate adherens junction;cell-substrate junction;contractile fiber part;cytoplasm;cytoplasmic part;cytoskeleton;cytosol;focal adhesion;intracellular membrane-bounded organelle;intracellular non-membrane-bounded organelle;intracellular organelle;intracellular part;lamellipodium;membrane;membrane-bounded organelle;non-membrane-bounded organelle;nucleus;organelle;organelle part;plasma membrane;Z disc	Focal adhesion	CH	3D-structure;Acetylation;Actin-binding;Alternativesplicing;Angiogenesis;Celladhesion;Celljunction;Cellmembrane;Cellshape;Chemotaxis;Ciliumbiogenesis/degradation;Completeproteome;Cytoplasm;Cytoskeleton;Directproteinsequencing;Membrane;Phosphoprotein;Proteomicsidentification;Referenceproteome;Repeat				+									+																																HA_IPF_3_Ctr	+																						8	8	6	21.8	21.8	19.9	46.589	0	102.8	6651000000	155	2.18871	0.168837	-0.3304	-0.29497	3.51723	0.129228	-0.50984	-0.448045	0.298383	0.258584	0.799344	0.489497	-0.535574	0.271549	0.779687	-0.234816	1.01522	0.434094	-0.632806	0.214657	0.844783	0.193248	1.64665	0.324533	-0.874384	0.0722411	0.952559	-0.0730202	0.455134	0.675694	-0.353477	0.709217	0.583515	-0.495414	3.17174	0.0956883	1.32608	1.44928	0.31796	0.80381	0.576692	0.671646	-0.425786	0.279308	0.757277	-0.24013	0.834801	0.498082	-0.552739	0.906177	0.462048	-0.586151	0.383655	0.730399	-0.310521	0.564171	0.599272	-0.41619	0.278306	0.833329	-0.241898	0.435724	0.759411	-0.342704	1.09758	0.4336	-0.674803	0.559259	0.636279	-0.412951	1.2795	0.32782	0.739863	0.820739	0.517792	-0.554536	1.39449	0.347845	-0.78381	1.00548	0.43469	-0.628632	0.973117	0.418187	-0.617115	0.807866	0.496533	-0.541529	0.480826	0.702419	-0.369315	0.285926	0.780499	-0.245496	0.339515	0.727816	-0.281281	0.453064	0.721878	-0.352612	0.225084	0.81206	-0.200869	0.88569	0.501805	-0.577476	0.941377	0.366421	-0.601408	0.409985	0.703182	-0.326911	1.52902	0.287423	0.832638	1.5035	0.272571	-0.824568	0.967646	0.439422	-0.612177	1.74181	0.28943	-0.906589	1.21613	0.371111	-0.715197	0.896864	0.50249	-0.655551	1.0652	0.408089	-0.657006	0.890996	0.492961	-0.578653	0.27466	0.761915	-0.236741	0.597344	0.634884	-0.43611	1.05986	0.477773	-0.653931	0.945314	0.435292	-0.604755	1.12002	0.450721	-0.676542	1.47266	0.278617	-0.816705	0.403607	0.703667	-0.323646	1.00377	0.467551	-0.631198	0.465203	0.689389	-0.359459	1.09051	0.395673	-0.664693	0.328599	0.788571	-0.274444	0.980661	0.491669	-0.617798	0.43238	0.725709	-0.340598	0.080634	0.952481	-0.0809691	0.771771	0.560329	-0.523358	0.892497	0.517198	-0.578907	1.67365	0.220061	-0.88394	1.05718	0.466007	0.650418	J3KNQ4;Q9NVD7;B7Z952;E9PS97	J3KNQ4;Q9NVD7;B7Z952	1582
PHB2	Prohibitin-2	28.0009	28.5434	27.7576	NaN	NaN	NaN	NaN	NaN	NaN	NaN	NaN	NaN	27.6787	27.7325	27.6072	NaN	NaN	NaN	26.8087	NaN	NaN	NaN	NaN	NaN	26.8494	26.8666	26.9602	NaN	NaN	NaN	26.9182	26.8979	26.7503	NaN	NaN	NaN	NaN	NaN	NaN	NaN	NaN	NaN	27.0949	27.445	26.8001	27.7809	NaN	27.6606	NaN	NaN	NaN	NaN	NaN	NaN	27.1511	NaN	27.3029	27.5941	27.1735	27.3478	27.548	27.7126	27.608	NaN	NaN	NaN	NaN	NaN	NaN	NaN	NaN	NaN	26.8182	27.069	27.3271	27.2276	NaN	NaN	NaN	NaN	NaN	NaN	27.1236	27.0799	27.3494	27.259	NaN	NaN	NaN	NaN	NaN	NaN	NaN	NaN	NaN	NaN	27.2309	NaN	NaN	27.3678	NaN	NaN	27.9843	28.4774	27.9053	27.6794	NaN	27.5743	NaN	NaN	NaN	27.2952	27.3198	27.9985	NaN	NaN	NaN	NaN	27.9777	27.8403	NaN	NaN	NaN	28.1653	27.8807	27.9863	27.2888	27.286	27.4561	26.6865	26.9693	NaN	27.8513	26.9226	27.1159	NaN	NaN	NaN	NaN	NaN	NaN	NaN	NaN	NaN	NaN	26.8697	27.6796	NaN	NaN	NaN	NaN	NaN	NaN	27.4103	27.8284	27.433	NaN	27.1339	27.4958	NaN	NaN	NaN	NaN	NaN	NaN	NaN	NaN	27.0455	NaN	NaN	NaN	27.7149	27.7453	28.0655	27.6559	27.9895	NaN	NaN	NaN	NaN	NaN	NaN	26.7115	27.5749	27.6353	27.9024	27.732	27.7991	27.4012	27.6006	27.7572	NaN	NaN	NaN	NaN	NaN	NaN	NaN	NaN	NaN	NaN	NaN	NaN	27.3749	27.9175	27.4626	27.4124	27.4573	27.7997	27.5506	27.882	27.5447	27.4805	27.6933	27.6087	27.6331	28.018	26.8275	27.9287	28.1386	27.5452	27.8453	27.185	NaN	NaN	NaN	NaN	NaN	NaN	27.6118	27.6808	27.8949	27.6961	27.1702	27.7877	27.8308	27.6772	27.6796	NaN	NaN	NaN	NaN	NaN	NaN	NaN	NaN	NaN	NaN	NaN	NaN	NaN	NaN	NaN	26.9178	27.7203	27.6436	27.1502	27.3883	27.2182	27.3444	26.7149	27.5915	27.3074	27.8247	27.6765	27.4831	27.745	27.7813	NaN	NaN	NaN	-1.78072	1.31811	-1.33461	0.53737	0.500809	-2.67766	-1.29184	0.758625	-0.454251	-2.90649	0.290877	1.2682	-2.29758	-2.1651	-1.42677	-1.42383	-2.13119	0.169691	-1.457	-0.424389	1.18316	-2.00605	0.576215	-1.51999	-0.315287	0.941952	-1.22413	-2.1122	-2.33195	0.0528257	-2.12269	-1.65439	1.20255	-0.206172	-1.90672	-2.33471	-1.28719	-1.73954	1.48722	1.46804	1.74597	-1.63323	-1.58479	-0.926655	-0.389848	-1.37665	-2.23441	-1.35785	1.01713	0.716767	0.303457	-1.81736	-2.21958	-0.902826	1.76765	0.651463	-1.48347	-2.08802	1.65608	0.988942	13.9785	0.00299225	-0.76942	6.73555	0.0128467	-0.458362		anatomical structure development;anatomical structure morphogenesis;biological regulation;biosynthetic process;branching involved in mammary gland duct morphogenesis;branching morphogenesis of a tube;cellular biosynthetic process;cellular component organization;cellular component organization at cellular level;cellular component organization or biogenesis;cellular component organization or biogenesis at cellular level;cellular macromolecule biosynthetic process;cellular macromolecule metabolic process;cellular metabolic process;cellular nitrogen compound metabolic process;cellular process;developmental process;developmental process involved in reproduction;macromolecule biosynthetic process;macromolecule metabolic process;mammary gland alveolus development;mammary gland branching involved in thelarche;metabolic process;mitochondrion organization;morphogenesis of a branching epithelium;morphogenesis of a branching structure;morphogenesis of an epithelium;multicellular organismal process;negative regulation of apoptosis;negative regulation of biological process;negative regulation of biosynthetic process;negative regulation of cell communication;negative regulation of cell death;negative regulation of cell proliferation;negative regulation of cellular biosynthetic process;negative regulation of cellular macromolecule biosynthetic process;negative regulation of cellular metabolic process;negative regulation of cellular process;negative regulation of epithelial cell proliferation;negative regulation of estrogen receptor signaling pathway;negative regulation of gene expression;negative regulation of macromolecule biosynthetic process;negative regulation of macromolecule metabolic process;negative regulation of mammary gland epithelial cell proliferation;negative regulation of metabolic process;negative regulation of molecular function;negative regulation of nitrogen compound metabolic process;negative regulation of nucleobase-containing compound metabolic process;negative regulation of programmed cell death;negative regulation of response to stimulus;negative regulation of RNA metabolic process;negative regulation of sequence-specific DNA binding transcription factor activity;negative regulation of signal transduction;negative regulation of signaling;negative regulation of steroid hormone receptor signaling pathway;negative regulation of transcription, DNA-dependent;nitrogen compound metabolic process;nucleic acid metabolic process;nucleobase-containing compound metabolic process;organelle organization;positive regulation of biological process;positive regulation of cell communication;positive regulation of cellular process;positive regulation of ERK1 and ERK2 cascade;positive regulation of intracellular protein kinase cascade;positive regulation of MAPKKK cascade;positive regulation of molecular function;positive regulation of response to stimulus;positive regulation of sequence-specific DNA binding transcription factor activity;positive regulation of signal transduction;positive regulation of signaling;primary metabolic process;regulation of anatomical structure morphogenesis;regulation of apoptosis;regulation of biological process;regulation of biosynthetic process;regulation of branching involved in mammary gland duct morphogenesis;regulation of cell communication;regulation of cell death;regulation of cell proliferation;regulation of cellular biosynthetic process;regulation of cellular macromolecule biosynthetic process;regulation of cellular metabolic process;regulation of cellular process;regulation of developmental process;regulation of epithelial cell proliferation;regulation of ERK1 and ERK2 cascade;regulation of estrogen receptor signaling pathway;regulation of gene expression;regulation of intracellular protein kinase cascade;regulation of macromolecule biosynthetic process;regulation of macromolecule metabolic process;regulation of mammary gland epithelial cell proliferation;regulation of MAPKKK cascade;regulation of metabolic process;regulation of molecular function;regulation of morphogenesis of a branching structure;regulation of multicellular organismal development;regulation of multicellular organismal process;regulation of nitrogen compound metabolic process;regulation of nucleobase-containing compound metabolic process;regulation of organ morphogenesis;regulation of primary metabolic process;regulation of programmed cell death;regulation of response to stimulus;regulation of RNA metabolic process;regulation of sequence-specific DNA binding transcription factor activity;regulation of signal transduction;regulation of signaling;regulation of steroid hormone receptor signaling pathway;regulation of transcription, DNA-dependent;reproductive process;RNA biosynthetic process;RNA metabolic process;tissue morphogenesis;transcription, DNA-dependent;tube morphogenesis	binding;estrogen receptor binding;hormone receptor binding;nuclear hormone receptor binding;protein binding;protein N-terminus binding;receptor binding;steroid hormone receptor binding	cell part;cell surface;cytoplasmic part;extracellular membrane-bounded organelle;extracellular organelle;extracellular region part;extracellular vesicular exosome;intracellular membrane-bounded organelle;intracellular organelle;intracellular organelle part;intracellular part;macromolecular complex;membrane;membrane-bounded organelle;membrane-bounded vesicle;mitochondrial inner membrane;mitochondrial membrane;mitochondrial outer membrane;mitochondrial part;mitochondrion;nuclear matrix;nuclear part;nucleus;organelle;organelle inner membrane;organelle membrane;organelle outer membrane;organelle part;outer membrane;protein complex;vesicle		Band_7	Acetylation;Alternativesplicing;Coiledcoil;Completeproteome;Cytoplasm;Directproteinsequencing;Membrane;Mitochondrion;Mitochondrioninnermembrane;Nucleus;Phosphoprotein;Proteomicsidentification;Receptor;Referenceproteome;Repressor;Transcription;Transcriptionregulation	+		IPF_Ctr	+						+				+																										+					HA_IPF_25_Ctr;HA_IPF_30_Ctr;HA_IPF_77_Ctr	+																						17	17	17	53.4	53.4	53.4	33.239	0	323.31	23225000000	320	2.35674	0.0406435	-0.603635	-0.499036	1.54644	0.129153	-0.5624	-0.448415	0.392908	0.270581	1.34976	0.212636	-0.949703	0.868559	0.368471	0.702999	0.881695	0.389834	-0.711158	0.267109	0.758274	0.286599	0.245295	0.792479	0.267097	2.52673	0.0850714	-1.42605	0.831057	0.388166	-0.685478	0.410725	0.651736	0.404511	0.206798	0.79377	-0.237074	2.87423	0.0983636	-1.5472	0.129872	0.89447	0.154781	0.822183	0.361255	0.676375	1.99452	0.1348	-1.22523	1.80058	0.158728	-1.15111	0.962259	0.306905	-0.75816	0.938433	0.330503	-0.751164	1.76043	0.195045	-1.13372	0.0716212	0.942632	0.0901334	1.00225	0.354907	-0.776813	0.199661	0.801477	-0.225523	0.744936	0.403313	0.630802	1.61294	0.173266	-1.06896	0.286039	0.709468	0.305352	1.0563	0.329036	-0.808018	0.141567	0.826626	-0.167447	0.545123	0.523394	0.50211	0.78149	0.441746	-0.652686	1.74615	0.135609	-1.12555	2.03483	0.129158	-1.24237	0.0211175	0.986742	0.028022	1.74287	0.14769	-1.12788	1.19623	0.282776	-0.87935	0.762607	0.342275	0.641287	0.0873749	0.924661	-0.108959	1.48597	0.197657	-1.01463	2.03955	0.0983694	-1.24401	0.81948	0.380263	-0.680992	1.29682	0.282581	-0.926328	1.03347	0.317854	0.793128	0.759079	0.471347	0.708554	1.30898	0.223901	0.930856	1.18211	0.295665	-0.870081	1.13263	0.24699	-0.844744	0.532973	0.581562	-0.493841	0.180191	0.86062	-0.206874	0.922111	0.347743	-0.733647	1.88288	0.152577	-1.18647	0.894184	0.317487	-0.721031	0.60534	0.5222	0.542424	0.382037	0.678649	0.382226	0.136529	0.865096	0.161631	1.39139	0.218254	-0.969149	1.88776	0.160104	-1.18319	0.508095	0.621668	-0.478915	1.3341	0.260324	0.942558	0.336382	0.731718	0.346549	1.02947	0.315933	-0.791078	1.71596	0.167748	-1.11277	1.21091	0.219737	0.883213	0.582865	0.542324	0.527432	J3KPX7;Q99623;F5GY37;B4DW05;F5GWA7;F5H3X6;F5H2D2;A0A3G2KQ93;U3KPZ5;F5H0C5;Q9BXV3	J3KPX7;Q99623;F5GY37;B4DW05;F5GWA7;F5H3X6	1583
OLA1;PTD004	Obg-like ATPase 1	NaN	NaN	NaN	NaN	NaN	NaN	NaN	NaN	NaN	NaN	NaN	NaN	NaN	NaN	NaN	NaN	NaN	NaN	NaN	NaN	NaN	NaN	NaN	NaN	NaN	NaN	NaN	NaN	NaN	NaN	NaN	NaN	NaN	NaN	NaN	NaN	NaN	NaN	NaN	NaN	NaN	NaN	NaN	NaN	NaN	NaN	NaN	NaN	25.2073	25.4831	NaN	NaN	NaN	NaN	NaN	NaN	NaN	25.5978	25.4714	25.5164	25.8077	25.7442	25.4518	NaN	NaN	NaN	NaN	NaN	NaN	NaN	NaN	NaN	NaN	NaN	NaN	NaN	NaN	NaN	NaN	NaN	NaN	NaN	NaN	NaN	NaN	NaN	NaN	NaN	NaN	NaN	NaN	NaN	NaN	NaN	NaN	NaN	NaN	NaN	NaN	NaN	NaN	NaN	NaN	NaN	NaN	NaN	NaN	NaN	NaN	NaN	NaN	NaN	NaN	NaN	NaN	NaN	NaN	NaN	NaN	NaN	NaN	NaN	NaN	NaN	NaN	NaN	NaN	NaN	NaN	NaN	NaN	NaN	NaN	NaN	NaN	NaN	NaN	NaN	NaN	NaN	NaN	NaN	NaN	NaN	NaN	NaN	NaN	NaN	NaN	NaN	NaN	NaN	NaN	NaN	NaN	NaN	NaN	NaN	NaN	NaN	NaN	NaN	NaN	NaN	NaN	NaN	NaN	NaN	NaN	NaN	NaN	NaN	NaN	NaN	NaN	NaN	NaN	NaN	NaN	NaN	NaN	NaN	NaN	NaN	NaN	26.39	26.3251	NaN	NaN	NaN	NaN	NaN	NaN	NaN	NaN	NaN	NaN	NaN	NaN	NaN	NaN	NaN	NaN	NaN	NaN	NaN	NaN	NaN	NaN	NaN	NaN	NaN	NaN	NaN	NaN	NaN	NaN	NaN	NaN	NaN	NaN	NaN	NaN	NaN	NaN	NaN	NaN	NaN	NaN	NaN	NaN	NaN	25.8772	25.5805	26.4581	NaN	NaN	NaN	NaN	NaN	NaN	NaN	NaN	NaN	NaN	NaN	NaN	NaN	NaN	NaN	NaN	NaN	NaN	NaN	NaN	NaN	NaN	NaN	NaN	NaN	NaN	NaN	NaN	25.8012	26.3825	NaN	NaN	NaN	NaN	NaN	NaN	0.0967664	-0.205613	-0.651241	0.403021	0.455213	0.774208	-0.315959	-0.2014	-0.810174	1.03182	-0.362249	1.05528	-0.591685	-0.0305777	-0.23832	0.876274	-0.137761	-0.0349258	-0.30641	0.00291531	0.19761	0.348901	0.28458	0.167639	-0.83865	-0.163491	0.220403	0.137575	-0.518715	0.0760755	1.09537	-0.47537	-0.0979586	0.206871	-0.39139	-0.487039	-1.20736	-0.648932	-1.19658	-0.400216	-0.280315	0.21187	-0.813839	0.360684	-0.340748	0.662005	-0.544245	0.678834	0.915935	-0.367456	-0.30794	0.548409	-0.0210607	0.7309	-0.20514	0.48639	0.131723	-0.641454	-0.431156	-0.332705	4.62414	0.852841	-0.0720371	2.27866	0.843915	0.0220346			adenyl nucleotide binding;adenyl ribonucleotide binding;ATP binding;ATPase activity;binding;catalytic activity;cation binding;GTP binding;guanyl nucleotide binding;guanyl ribonucleotide binding;hydrolase activity;hydrolase activity, acting on acid anhydrides;hydrolase activity, acting on acid anhydrides, in phosphorus-containing anhydrides;ion binding;metal ion binding;nucleoside-triphosphatase activity;nucleotide binding;purine nucleotide binding;purine ribonucleoside triphosphate binding;purine ribonucleotide binding;pyrophosphatase activity;ribonucleoprotein binding;ribonucleotide binding;ribosomal large subunit binding;ribosome binding	cell part;centrosome;cytoplasm;cytoplasmic part;cytoskeletal part;extracellular membrane-bounded organelle;extracellular organelle;extracellular region part;extracellular vesicular exosome;intracellular non-membrane-bounded organelle;intracellular organelle;intracellular organelle part;intracellular part;membrane;membrane-bounded organelle;membrane-bounded vesicle;microtubule organizing center;non-membrane-bounded organelle;nuclear part;nucleolus;organelle;organelle part;vesicle		MMR_HSR1;YchF-GTPase_C	3D-structure;Acetylation;Alternativesplicing;ATP-binding;Completeproteome;Cytoplasm;Hydrolase;Magnesium;Metal-binding;Nucleotide-binding;Nucleus;Polymorphism;Proteomicsidentification;Referenceproteome				+																																										+																						4	4	4	8.9	8.9	8.9	46.937	0	75.725	2322900000	46	1.00029	0.527124	-0.130753	-0.121167	1.74191	0.41967	-0.234076	-0.213187	0.124143	0.458208	0.0626111	0.943398	0.0616044	0.142151	0.883488	-0.130656	0.590998	0.650059	-0.414713	0.318167	0.785241	0.256839	0.364793	0.774989	0.288757	0.749563	0.563639	0.492985	0.232295	0.818953	-0.200266	0.139307	0.914887	-0.128111	0.787725	0.550485	-0.514007	1.13127	0.39723	0.656856	0.277552	0.817986	-0.230503	1.17445	0.361826	0.67249	0.506219	0.643487	-0.374076	0.0189658	0.987859	-0.0194868	0.169441	0.866434	-0.151774	0.896254	0.47554	0.558474	0.0919157	0.923978	-0.0877975	0.0216304	0.984617	-0.0222223	0.226278	0.845438	-0.19483	0.00177177	0.999307	0.00185713	0.136396	0.885881	0.125715	0.261356	0.834937	0.221048	0.208815	0.827527	0.181354	0.11367	0.926937	0.106711	0.826471	0.470674	-0.531967	0.109883	0.913432	-0.103862	0.154873	0.912377	0.140355	0.0917507	0.91038	0.0876697	0.434998	0.692248	-0.329858	0.0486673	0.974433	0.0484763	1.21771	0.36698	0.694763	0.38981	0.735373	-0.302517	0.0632768	0.936928	-0.0623109	0.142453	0.906486	0.131253	0.306255	0.789518	-0.249291	0.401389	0.683591	-0.309788	1.42692	0.318425	-0.768126	0.588178	0.652453	-0.413245	1.41364	0.336471	-0.76204	0.242878	0.82853	-0.234729	0.204595	0.791427	-0.178491	0.144567	0.920579	0.133889	0.800873	0.496216	-0.517696	0.270947	0.827289	0.228217	0.257874	0.850179	-0.216875	0.603238	0.586146	0.421374	0.461435	0.708076	-0.345749	0.624918	0.546309	0.432219	0.95526	0.486081	0.583767	0.275962	0.826127	-0.232198	0.229272	0.840674	-0.196234	0.470154	0.685912	0.349242	0.012786	0.99202	-0.0133504	0.693998	0.622688	0.465778	0.142475	0.92039	-0.13056	0.399106	0.746423	0.309024	0.0872234	0.934	0.08385	0.575223	0.64846	-0.407755	0.345996	0.701095	-0.274731	0.250976	0.838475	-0.211867	J3KQ32;Q9NTK5;C9JTK6;Q53SW9;Q53SQ6;B4DK14	J3KQ32;Q9NTK5;C9JTK6;Q53SW9;Q53SQ6;B4DK14	1584
RPL19	Ribosomal protein L19;60S ribosomal protein L19	NaN	NaN	NaN	NaN	NaN	NaN	NaN	NaN	NaN	NaN	NaN	NaN	NaN	NaN	NaN	NaN	NaN	NaN	27.3443	27.1256	27.2086	27.1145	27.3596	26.8611	26.9666	27.1926	26.7492	NaN	NaN	NaN	NaN	NaN	NaN	NaN	NaN	NaN	NaN	NaN	NaN	NaN	NaN	NaN	NaN	NaN	NaN	NaN	NaN	NaN	NaN	NaN	NaN	NaN	NaN	NaN	NaN	NaN	NaN	NaN	NaN	NaN	NaN	NaN	NaN	NaN	NaN	NaN	NaN	NaN	NaN	NaN	NaN	NaN	NaN	NaN	NaN	NaN	NaN	NaN	NaN	NaN	NaN	NaN	NaN	NaN	NaN	NaN	NaN	NaN	NaN	NaN	NaN	NaN	NaN	NaN	NaN	NaN	NaN	NaN	NaN	NaN	NaN	NaN	NaN	NaN	NaN	NaN	NaN	NaN	NaN	NaN	NaN	26.5885	26.331	26.6657	NaN	NaN	NaN	NaN	NaN	NaN	NaN	NaN	NaN	NaN	NaN	NaN	NaN	NaN	NaN	NaN	NaN	NaN	NaN	NaN	NaN	NaN	NaN	NaN	NaN	NaN	NaN	NaN	NaN	NaN	NaN	NaN	NaN	NaN	NaN	NaN	NaN	26.6647	27.0599	NaN	NaN	NaN	26.7419	27.2924	27.1501	NaN	NaN	NaN	NaN	NaN	NaN	NaN	NaN	NaN	NaN	NaN	NaN	NaN	NaN	NaN	27.1598	NaN	NaN	NaN	NaN	27.3094	27.2646	26.8627	NaN	NaN	NaN	NaN	28.0594	28.0104	27.0696	27.0068	26.892	NaN	NaN	NaN	NaN	NaN	NaN	NaN	NaN	NaN	NaN	NaN	NaN	NaN	NaN	27.5279	27.1152	26.6907	NaN	NaN	NaN	NaN	NaN	NaN	26.9084	26.8978	NaN	NaN	NaN	NaN	NaN	NaN	NaN	NaN	NaN	NaN	NaN	NaN	NaN	NaN	NaN	NaN	27.6474	27.0802	27.5389	NaN	NaN	NaN	NaN	NaN	NaN	NaN	NaN	NaN	NaN	NaN	NaN	NaN	NaN	NaN	NaN	NaN	NaN	26.8488	27.2867	27.0571	NaN	27.2392	NaN	26.3458	27.9055	27.3362	NaN	NaN	NaN	NaN	NaN	NaN	27.7765	27.7182	27.1992	-0.958754	-0.353968	1.74354	1.6013	-0.957838	-0.595223	-0.403888	0.0651266	-0.481804	-0.920807	-0.785614	0.765166	-1.88312	-0.807659	-0.867142	-1.61796	-1.11251	-1.25875	-0.606789	-0.578588	1.16022	-1.11774	-0.969411	-0.897943	-1.56854	-1.87778	-1.27249	-0.605512	-1.64148	-0.487051	-1.20649	1.29191	-1.3698	1.69325	-1.14043	-0.762686	-1.40179	-1.03743	-0.570329	-0.035474	-0.227491	-0.25419	-0.466947	0.017701	1.85799	-1.22565	-0.985722	-1.13188	-0.81552	0.00130162	-0.649081	-0.856825	-1.13204	-0.584047	-0.154482	-0.25114	-0.509671	-1.39934	-1.21522	-0.904443	10.1436	0.0587727	-0.595806	3.55414	0.393095	-0.544335		biosynthetic process;catabolic process;cellular biosynthetic process;cellular catabolic process;cellular component disassembly;cellular component disassembly at cellular level;cellular component organization;cellular component organization at cellular level;cellular component organization or biogenesis;cellular component organization or biogenesis at cellular level;cellular macromolecular complex disassembly;cellular macromolecular complex subunit organization;cellular macromolecule biosynthetic process;cellular macromolecule catabolic process;cellular macromolecule metabolic process;cellular metabolic process;cellular nitrogen compound metabolic process;cellular process;cellular process involved in reproduction;cellular protein complex disassembly;cellular protein metabolic process;cotranslational protein targeting to membrane;establishment of localization;establishment of localization in cell;establishment of protein localization;establishment of protein localization in endoplasmic reticulum;establishment of protein localization to organelle;gene expression;intracellular protein transport;intracellular transport;macromolecular complex disassembly;macromolecular complex subunit organization;macromolecule biosynthetic process;macromolecule catabolic process;macromolecule metabolic process;metabolic process;mRNA catabolic process;mRNA metabolic process;nitrogen compound metabolic process;nuclear-transcribed mRNA catabolic process;nuclear-transcribed mRNA catabolic process, nonsense-mediated decay;nucleic acid metabolic process;nucleobase-containing compound metabolic process;primary metabolic process;protein complex disassembly;protein complex subunit organization;protein metabolic process;protein targeting;protein targeting to ER;protein targeting to membrane;protein transport;reproductive process;RNA biosynthetic process;RNA catabolic process;RNA metabolic process;SRP-dependent cotranslational protein targeting to membrane;translation;translational elongation;translational initiation;translational termination;transport;viral infectious cycle;viral reproduction;viral reproductive process;viral transcription	binding;nucleic acid binding;RNA binding;structural constituent of ribosome;structural molecule activity	adherens junction;anchoring junction;cell junction;cell part;cell-substrate adherens junction;cell-substrate junction;cytoplasm;cytoplasmic part;cytosol;cytosolic large ribosomal subunit;focal adhesion;intracellular non-membrane-bounded organelle;intracellular organelle;intracellular organelle part;intracellular part;large ribosomal subunit;macromolecular complex;membrane;non-membrane-bounded organelle;nuclear part;nucleolus;organelle;organelle part;ribonucleoprotein complex;ribosome	Ribosome	Ribosomal_L19e	3D-structure;Citrullination;Completeproteome;Directproteinsequencing;Phosphoprotein;Proteomicsidentification;Referenceproteome;Ribonucleoprotein;Ribosomalprotein	+	+	CTD_Ctr;IPF_Ctr	+																																										+																						6	6	6	26	26	26	20.819	0.00072993	12.665	10180000000	133	2.66641	0.0761944	-0.471204	-0.409154	4.12619	0.0507706	-0.730595	-0.619434	0.436062	0.283834	0.649324	0.487098	-0.53754	0.185992	0.827347	-0.198694	1.55347	0.227872	0.979042	1.36556	0.263567	0.899203	0.646774	0.548933	-0.536574	0.349027	0.683645	-0.334281	0.216583	0.799715	-0.22649	0.0297087	0.991138	0.0365289	0.26548	0.766628	-0.269394	0.617644	0.514423	-0.51712	0.496859	0.668044	-0.440524	0.480799	0.575285	0.42933	1.71715	0.201439	-1.05199	0.517737	0.583783	-0.453562	0.566467	0.546732	-0.486159	1.38102	0.246133	-0.907409	0.793583	0.51113	-0.622534	0.957159	0.434	-0.706805	0.35473	0.72374	-0.339823	0.33393	0.720416	-0.323954	0.851909	0.38544	0.651549	0.7891	0.474972	-0.623061	0.648495	0.542681	-0.54065	0.595933	0.544969	-0.504015	1.32052	0.244423	-0.880174	1.72842	0.189937	-1.05229	0.965826	0.394878	-0.713073	0.354957	0.693968	-0.339497	1.41791	0.235978	-0.921823	0.270341	0.779502	-0.272819	0.896779	0.378927	-0.676596	0.993063	0.37717	0.725245	1.06979	0.253661	-0.766447	1.48548	0.262667	0.950755	0.824923	0.398443	-0.638897	0.476729	0.560643	-0.427333	1.11811	0.308013	-0.786762	0.727809	0.51462	-0.582595	0.330016	0.737501	-0.320025	0.012752	0.991349	-0.0179587	0.112034	0.856101	-0.127445	0.126809	0.911546	-0.142412	0.257934	0.740912	-0.261954	0.00786651	0.994933	0.0099186	1.71337	0.249625	1.04345	0.918579	0.37408	-0.687641	0.674645	0.52191	-0.552681	0.821885	0.382735	-0.635478	0.519749	0.59267	-0.456617	0.000575378	1	0.000730302	0.385928	0.686619	-0.363363	0.55889	0.560468	-0.480786	0.822047	0.473333	-0.635569	0.340026	0.733474	-0.327738	0.0737549	0.947269	-0.0866952	0.125582	0.906933	-0.140913	0.28499	0.782918	-0.285216	1.10578	0.341939	-0.783392	0.908749	0.334222	-0.682106	0.59512	0.557821	-0.505831	Q8IWR8;J3QR09;J3KTE4;Q53G49;P84098	Q8IWR8;J3QR09;J3KTE4;Q53G49;P84098	1585
MYL12A;MYL12B	Myosin regulatory light chain 12A;Myosin regulatory light chain 12B	27.2311	27.4297	27.1396	29.3358	29.2764	29.5637	27.8434	28.0042	28.1045	NaN	NaN	NaN	27.498	28.0667	27.9762	28.4351	28.0692	28.1672	NaN	NaN	NaN	28.1833	28.2213	28.4008	27.4852	27.6395	27.6457	NaN	NaN	NaN	27.4126	27.3994	27.308	27.4075	27.1032	27.1212	NaN	NaN	NaN	28.3261	28.7596	28.2093	27.308	27.5731	27.7108	26.6074	26.9897	27.791	27.7307	27.5982	27.6824	28.8905	28.9872	28.5613	27.2531	NaN	27.3217	NaN	NaN	NaN	26.7491	26.6281	27.0121	NaN	NaN	NaN	NaN	NaN	NaN	NaN	NaN	NaN	NaN	26.8925	27.0985	NaN	NaN	NaN	NaN	NaN	NaN	NaN	NaN	NaN	NaN	NaN	NaN	NaN	NaN	NaN	28.1535	28.2441	28.2249	NaN	NaN	NaN	NaN	NaN	NaN	NaN	NaN	NaN	NaN	NaN	NaN	27.1741	26.8363	27.1448	NaN	NaN	NaN	NaN	NaN	NaN	28.3289	28.2396	28.165	NaN	NaN	NaN	NaN	NaN	NaN	NaN	NaN	NaN	NaN	NaN	NaN	NaN	NaN	NaN	NaN	NaN	NaN	NaN	NaN	NaN	NaN	NaN	NaN	NaN	NaN	NaN	NaN	NaN	NaN	NaN	NaN	NaN	NaN	NaN	NaN	26.5327	NaN	NaN	NaN	NaN	NaN	NaN	NaN	NaN	NaN	NaN	NaN	NaN	NaN	NaN	27.8274	27.7691	27.8592	NaN	NaN	NaN	NaN	NaN	NaN	NaN	NaN	27.6953	27.9209	28.5567	29.2011	28.7721	28.7162	NaN	27.4397	27.1863	NaN	NaN	NaN	NaN	NaN	NaN	NaN	NaN	NaN	NaN	NaN	NaN	NaN	NaN	NaN	NaN	NaN	27.9483	27.9983	28.0395	NaN	NaN	NaN	27.9174	27.6635	27.517	NaN	NaN	NaN	NaN	NaN	NaN	NaN	NaN	NaN	NaN	NaN	NaN	NaN	NaN	NaN	NaN	NaN	NaN	27.4751	27.405	27.6632	NaN	NaN	NaN	NaN	NaN	NaN	NaN	NaN	NaN	NaN	NaN	NaN	27.9571	28.4833	27.7214	NaN	28.322	NaN	27.5004	27.6412	27.3108	28.6664	28.5521	27.9273	27.7975	27.8198	27.8921	28.7118	27.6048	27.8718	27.0952	27.7566	28.1373	27.6834	28.15	28.6728	-1.68831	1.87801	2.29948	1.62118	1.40438	1.24168	-1.06896	1.56166	1.16037	1.70143	0.386654	0.827464	-1.96868	-1.01359	-0.777803	-1.83113	-1.41001	-1.03564	-2.19278	-1.93613	-2.11895	2.27553	-1.74484	-1.31925	-1.90596	-1.23854	-1.78886	-1.04997	-0.866397	-2.09698	-1.45719	-0.58905	-1.01307	-2.41486	-1.22166	-1.2512	-1.5799	1.84958	-0.793776	-1.67204	1.29784	3.423	2.01508	2.25488	-1.33655	-1.85146	2.46271	2.84402	-2.21206	0.763634	-0.577196	-0.88331	2.23854	-1.68449	-1.30235	1.08276	-1.77195	-1.8782	-1.62325	-1.62144	13.2216	0.00543894	-0.570953	8.36182	0.00214085	0.0820106		axon guidance;biological adhesion;biological regulation;cell adhesion;cell surface receptor linked signaling pathway;cell-cell adhesion;cellular process;cellular response to stimulus;chemotaxis;enzyme linked receptor protein signaling pathway;ephrin receptor signaling pathway;establishment of localization;establishment of localization in cell;establishment of protein localization;establishment of protein localization in membrane;establishment of protein localization in plasma membrane;homotypic cell-cell adhesion;intracellular protein transport;intracellular signal transduction;intracellular transport;locomotion;multicellular organismal process;muscle contraction;muscle system process;platelet aggregation;protein targeting;protein targeting to plasma membrane;protein transport;regulation of anatomical structure morphogenesis;regulation of biological process;regulation of biological quality;regulation of cell morphogenesis;regulation of cell shape;regulation of cellular component organization;regulation of cellular process;regulation of developmental process;response to chemical stimulus;response to external stimulus;response to stimulus;signal transduction;small GTPase mediated signal transduction;system process;taxis;transmembrane receptor protein tyrosine kinase signaling pathway;transport	binding;calcium ion binding;cation binding;enzyme binding;GTPase binding;ion binding;metal ion binding;protein binding	actin filament bundle;actomyosin;apical part of cell;cell part;contractile fiber part;cytoplasmic part;cytoskeletal part;cytosol;extracellular membrane-bounded organelle;extracellular organelle;extracellular region part;extracellular vesicular exosome;intracellular organelle part;intracellular part;macromolecular complex;membrane-bounded organelle;membrane-bounded vesicle;myosin complex;myosin II complex;organelle;organelle part;protein complex;stress fiber;vesicle;Z disc	Focal adhesion;Leukocyte transendothelial migration;Regulation of actin cytoskeleton;Tight junction	EF-hand_1;EF-hand_7	Calcium;Completeproteome;Metal-binding;Motorprotein;Muscleprotein;Myosin;Phosphoprotein;Polymorphism;Proteomicsidentification;Referenceproteome;Repeat	+		IPF_Ctr	+																																										+		+						+													HA_CTD_10_Ctr;HA_CTD_32_Ctr	10	10	4	49.7	49.7	17.5	20.457	0	268.32	24778000000	362	1.72648	0.06375	-0.531216	-0.433908	0.0439673	0.919375	-0.035889	-0.027688	0.186988	0.323689	0.929162	0.2784	-0.81593	1.08695	0.261766	0.908296	1.47117	0.177321	1.11229	0.878849	0.325741	0.784193	0.717897	0.44504	0.679328	0.60608	0.49432	0.600597	0.494426	0.530323	-0.516439	0.833146	0.383009	0.755355	0.552343	0.514818	0.560956	0.94195	0.310159	0.823017	0.142531	0.877273	0.186223	0.356356	0.603011	0.400237	1.15913	0.239141	-0.950428	0.462362	0.547771	-0.490233	0.328436	0.657331	-0.37561	1.04782	0.255136	-0.88573	0.721804	0.450988	-0.682016	0.474628	0.609496	-0.500503	1.36756	0.210345	-1.06025	1.1365	0.236211	-0.936319	1.28325	0.195512	-1.02024	1.44803	0.163969	1.10071	0.972877	0.333759	-0.842783	0.65828	0.426433	-0.638083	1.10963	0.222444	-0.921471	0.603872	0.45197	-0.599032	1.00954	0.281115	-0.864306	0.484411	0.525069	-0.507895	0.375504	0.615633	-0.418064	1.2749	0.250418	-1.01284	0.750158	0.360918	-0.702912	0.234734	0.747988	-0.284889	0.457134	0.463088	-0.487911	1.57441	0.193699	-1.16542	0.58699	0.445883	-0.588669	0.608423	0.412272	-0.603704	0.833247	0.322973	-0.759632	1.06338	0.296188	0.894681	0.337964	0.665943	-0.383827	0.690086	0.464014	-0.724654	0.643796	0.432746	0.627773	2.73515	0.0398222	1.65572	1.20652	0.184446	0.974711	1.42797	0.190276	1.09067	0.664413	0.476945	-0.644352	1.06348	0.257184	-0.89515	1.6329	0.155355	1.1911	2.04117	0.0717778	1.3756	1.38486	0.2253	-1.06934	0.322015	0.69549	0.369252	0.22904	0.77516	-0.279122	0.384102	0.612885	-0.425885	1.41258	0.19256	1.08283	0.92739	0.363156	-0.814478	0.64628	0.474246	-0.62974	0.504403	0.55601	0.523725	0.9955	0.269916	-0.856074	1.08026	0.267634	-0.906365	0.877735	0.269814	-0.784315	0.877854	0.395558	-0.783932	J3QRS3;P19105;O14950;Q53HL1	J3QRS3;P19105;O14950;Q53HL1	1589
		NaN	NaN	NaN	NaN	NaN	NaN	NaN	NaN	NaN	NaN	NaN	NaN	NaN	NaN	NaN	NaN	NaN	NaN	NaN	NaN	NaN	25.849	25.4939	25.7794	25.6723	NaN	NaN	NaN	NaN	NaN	NaN	NaN	25.8415	25.5071	25.6598	25.753	NaN	NaN	NaN	NaN	NaN	NaN	25.8073	25.759	26.1815	NaN	NaN	NaN	25.9914	26.2424	26.5943	NaN	NaN	NaN	25.6684	26.064	26.0048	26.409	25.7975	26.2738	26.0288	25.99	NaN	NaN	25.965	25.6925	26.0213	25.4152	25.5831	NaN	NaN	NaN	NaN	26.041	NaN	NaN	NaN	NaN	NaN	26.5963	NaN	25.7196	NaN	26.0017	NaN	NaN	NaN	NaN	NaN	NaN	NaN	NaN	NaN	NaN	NaN	NaN	NaN	NaN	NaN	26.2173	26.2085	26.5756	NaN	26.1169	NaN	25.4169	25.4152	25.2802	NaN	25.6134	25.4421	26.1616	26.0845	25.8629	NaN	NaN	NaN	26.087	25.7798	26.0037	NaN	NaN	25.8488	26.1227	26.337	26.0826	25.7422	NaN	NaN	NaN	NaN	NaN	NaN	NaN	NaN	NaN	NaN	NaN	NaN	NaN	NaN	NaN	NaN	NaN	NaN	NaN	25.6626	NaN	NaN	NaN	NaN	NaN	NaN	NaN	NaN	NaN	NaN	NaN	NaN	NaN	NaN	NaN	NaN	NaN	NaN	NaN	NaN	NaN	NaN	NaN	NaN	NaN	NaN	NaN	NaN	NaN	NaN	NaN	NaN	NaN	NaN	NaN	NaN	NaN	NaN	NaN	NaN	NaN	NaN	NaN	NaN	NaN	NaN	NaN	NaN	NaN	NaN	NaN	NaN	NaN	NaN	NaN	NaN	NaN	NaN	NaN	NaN	NaN	NaN	25.665	25.9762	25.6886	26.3139	25.5929	25.9729	25.7904	25.1274	NaN	NaN	NaN	NaN	NaN	NaN	NaN	NaN	NaN	NaN	NaN	NaN	NaN	26.3854	26.1359	NaN	NaN	NaN	NaN	NaN	NaN	25.918	25.7676	26.083	NaN	NaN	NaN	26.0319	26.2575	26.4586	26.303	26.079	26.2696	26.3503	NaN	26.344	NaN	NaN	NaN	NaN	NaN	NaN	NaN	NaN	NaN	NaN	NaN	NaN	NaN	NaN	NaN	NaN	NaN	NaN	-0.337733	-0.518967	0.809305	-0.770426	0.524451	0.741814	-0.877819	1.01777	-0.330924	1.3779	1.01424	0.749315	0.745736	0.775063	0.444626	-1.41167	0.392194	-0.952512	-0.711886	1.43566	1.1382	0.200119	1.0587	-1.0789	0.717372	-0.582292	0.526334	-1.21015	-0.712884	0.43705	-0.303352	-0.294293	-0.451169	-1.4036	-0.535374	-0.591302	-1.05117	-0.116817	-0.152113	-0.465782	-0.823133	0.109906	-1.36877	-0.310635	-0.302879	0.367601	-0.847271	0.0758228	1.26193	0.427313	0.259095	-0.386997	-0.546429	-0.0291723	0.457897	0.472617	0.237697	-0.0346871	1.28261	-0.491145	8.02715	0.221146	-0.0188824	2.75212	0.70444	-0.00943146						Actin					+																																										+																						6	2	2	75.3	42.3	42.3	11.051	0.00059312	6.4615	5313000000	188	0.0670041	0.936433	-0.019727	-0.0177823	0.180699	0.845169	-0.0545279	-0.048531	0.0233137	0.935771	0.265171	0.803594	-0.217439	0.457776	0.687951	-0.334647	0.8433	0.551054	0.522643	0.762604	0.551037	-0.493637	0.462161	0.7208	0.337797	0.746184	0.57069	0.479099	0.942978	0.484812	-0.566246	1.17563	0.458421	0.657216	0.259815	0.811885	-0.213324	1.86059	0.261423	0.88962	1.16977	0.481848	0.654961	0.751872	0.518189	0.48315	0.750342	0.55	0.481411	0.792405	0.535041	0.500393	0.376951	0.751638	0.2871	1.8842	0.245145	-0.906213	0.315718	0.817678	0.251838	1.05979	0.511816	-0.614158	0.699062	0.62511	-0.458841	1.98516	0.240462	0.927101	1.39034	0.327692	0.735074	0.144309	0.895478	0.129026	1.24721	0.423769	0.68373	1.26946	0.382151	-0.695034	0.704339	0.525311	0.462007	0.530693	0.621623	-0.375067	0.464445	0.732835	0.339032	1.48497	0.314725	-0.7766	0.701585	0.58158	-0.45968	0.367113	0.772857	0.281842	0.230958	0.815449	-0.194789	0.226822	0.841003	-0.189995	0.377175	0.677465	-0.289862	1.90545	0.289079	-0.905203	0.479529	0.683718	-0.345755	0.546279	0.597373	-0.381725	1.2325	0.377492	-0.678669	0.0797501	0.942069	-0.0753695	0.106715	0.926043	-0.0982332	0.310087	0.79425	-0.278654	0.862665	0.502251	-0.531387	0.0745834	0.959312	0.0708827	1.82854	0.226137	-0.882296	0.241248	0.854489	-0.20037	0.234235	0.86709	-0.195413	0.294138	0.784932	0.236677	0.896979	0.523659	-0.54666	0.0504353	0.954567	0.0489644	1.62427	0.338659	0.814706	0.356307	0.775801	0.275455	0.191329	0.861828	0.166267	0.316728	0.79145	-0.249913	0.485908	0.714224	-0.351594	0.0186815	0.985072	-0.0188077	0.388956	0.770613	0.295165	0.407919	0.751407	0.305251	0.175608	0.870064	0.153215	0.0222099	0.994095	-0.0223315	1.66795	0.245333	0.828358	0.418308	0.745565	-0.315087	K4EQ44;K4EP00;K4ENJ5	K4EQ44;K4EP00;K4ENJ5	1593
RPL22	60S ribosomal protein L22	28.5941	28.4077	28.1733	NaN	NaN	NaN	NaN	NaN	NaN	NaN	NaN	NaN	28.0075	27.9539	27.7504	NaN	NaN	NaN	NaN	NaN	NaN	NaN	NaN	NaN	NaN	NaN	NaN	NaN	NaN	NaN	NaN	NaN	NaN	NaN	NaN	NaN	NaN	NaN	NaN	NaN	NaN	NaN	NaN	27.9153	27.9098	27.8168	27.7553	27.8158	NaN	NaN	NaN	NaN	NaN	NaN	NaN	NaN	NaN	26.3007	27.9681	28.0047	28.0969	28.102	28.2064	NaN	NaN	NaN	27.6886	27.5958	27.7362	NaN	NaN	NaN	28.097	28.1935	26.6349	NaN	NaN	NaN	NaN	NaN	NaN	NaN	28.472	28.3491	NaN	NaN	NaN	NaN	NaN	NaN	28.3027	27.9821	27.9755	27.8118	27.7681	27.9653	27.9184	27.944	25.9457	27.7092	27.5003	28.0028	NaN	NaN	NaN	NaN	NaN	NaN	NaN	NaN	NaN	28.3492	28.414	28.3816	NaN	NaN	NaN	NaN	NaN	NaN	28.4701	28.2586	28.1251	28.7265	28.4604	28.6919	28.2691	28.1965	28.2841	NaN	NaN	NaN	NaN	NaN	NaN	NaN	NaN	NaN	27.7129	27.8322	27.7675	28.0178	28.4069	28.0449	NaN	27.9012	27.5805	NaN	NaN	NaN	NaN	NaN	NaN	28.6456	28.1758	28.2591	NaN	27.8053	27.8887	NaN	NaN	NaN	NaN	NaN	NaN	27.2645	NaN	NaN	27.9203	28.006	27.8068	NaN	NaN	NaN	28.4886	28.2842	NaN	NaN	NaN	27.0506	27.0336	27.4688	NaN	NaN	NaN	27.8616	27.5476	27.6353	27.1863	27.7167	NaN	NaN	NaN	NaN	NaN	NaN	NaN	NaN	NaN	NaN	NaN	NaN	NaN	NaN	NaN	27.7425	27.1034	27.6253	28.0114	28.2255	26.2167	NaN	NaN	NaN	NaN	NaN	NaN	NaN	NaN	NaN	NaN	NaN	NaN	NaN	NaN	NaN	NaN	NaN	28.2651	NaN	NaN	NaN	27.183	27.2978	27.3323	27.6637	27.8457	26.7318	NaN	NaN	NaN	NaN	NaN	NaN	NaN	NaN	NaN	NaN	NaN	NaN	NaN	NaN	NaN	26.7197	27.3051	27.3794	27.3245	27.4852	27.5421	NaN	NaN	NaN	NaN	27.4854	27.63	26.9924	27.5849	27.2809	NaN	NaN	NaN	-1.72468	2.3028	-1.65798	-1.19568	-0.96478	-2.03552	-0.670324	1.10725	2.19482	-1.11092	-1.08962	2.53396	-1.1904	2.07238	-0.53595	-0.946386	-1.23525	-0.739735	2.24725	2.13629	2.78045	-2.19531	-0.549909	-2.32048	-1.36115	-1.3571	-1.19961	2.16971	2.55541	1.49077	-0.7748	-1.03794	2.75902	1.0448	-1.03247	-1.45334	-0.0639869	2.30987	-1.03655	2.7853	2.79056	-0.832838	-1.13996	-0.214889	-0.94386	-1.08739	-0.618368	-1.39251	1.82333	2.04065	1.34565	-0.941877	2.48562	1.66826	-1.05557	-0.662145	-0.981665	2.68345	3.02512	2.64877	16.2744	0.000444444	0.0752547	8.14134	0.00244586	0.532017		alpha-beta T cell activation;alpha-beta T cell differentiation;biosynthetic process;catabolic process;cell activation;cell differentiation;cellular biosynthetic process;cellular catabolic process;cellular component disassembly;cellular component disassembly at cellular level;cellular component organization;cellular component organization at cellular level;cellular component organization or biogenesis;cellular component organization or biogenesis at cellular level;cellular developmental process;cellular macromolecular complex disassembly;cellular macromolecular complex subunit organization;cellular macromolecule biosynthetic process;cellular macromolecule catabolic process;cellular macromolecule metabolic process;cellular metabolic process;cellular nitrogen compound metabolic process;cellular process;cellular process involved in reproduction;cellular protein complex disassembly;cellular protein metabolic process;cotranslational protein targeting to membrane;developmental process;establishment of localization;establishment of localization in cell;establishment of protein localization;establishment of protein localization in endoplasmic reticulum;establishment of protein localization to organelle;gene expression;immune system process;intracellular protein transport;intracellular transport;leukocyte activation;leukocyte differentiation;lymphocyte activation;lymphocyte differentiation;macromolecular complex disassembly;macromolecular complex subunit organization;macromolecule biosynthetic process;macromolecule catabolic process;macromolecule metabolic process;metabolic process;mRNA catabolic process;mRNA metabolic process;nitrogen compound metabolic process;nuclear-transcribed mRNA catabolic process;nuclear-transcribed mRNA catabolic process, nonsense-mediated decay;nucleic acid metabolic process;nucleobase-containing compound metabolic process;primary metabolic process;protein complex disassembly;protein complex subunit organization;protein metabolic process;protein targeting;protein targeting to ER;protein targeting to membrane;protein transport;reproductive process;RNA biosynthetic process;RNA catabolic process;RNA metabolic process;SRP-dependent cotranslational protein targeting to membrane;T cell activation;T cell differentiation;translation;translational elongation;translational initiation;translational termination;transport;viral infectious cycle;viral reproduction;viral reproductive process;viral transcription	binding;carbohydrate binding;glycosaminoglycan binding;heparin binding;nucleic acid binding;pattern binding;polysaccharide binding;RNA binding;structural constituent of ribosome;structural molecule activity	adherens junction;anchoring junction;cell junction;cell part;cell-substrate adherens junction;cell-substrate junction;cytoplasm;cytoplasmic part;cytosol;cytosolic large ribosomal subunit;extracellular membrane-bounded organelle;extracellular organelle;extracellular region part;extracellular vesicular exosome;focal adhesion;intracellular membrane-bounded organelle;intracellular non-membrane-bounded organelle;intracellular organelle;intracellular organelle part;intracellular part;large ribosomal subunit;macromolecular complex;membrane-bounded organelle;membrane-bounded vesicle;non-membrane-bounded organelle;nucleus;organelle;organelle part;ribonucleoprotein complex;ribosome;vesicle	Ribosome	Ribosomal_L22e	3D-structure;Completeproteome;Directproteinsequencing;Heparin-binding;Proteomicsidentification;Referenceproteome;Ribonucleoprotein;Ribosomalprotein;RNA-binding		+	CTD_Ctr	+																					+								+				+								HA_IPF_59_Ctr;HA_IPF_7_Ctr;HA_IPF_74_Ctr	+	+																	+	+		HA_CTD_1_Ctr;HA_CTD_62_Ctr;HA_CTD_63_Ctr	3	3	3	41.1	41.1	41.1	11.168	0	20.648	27506000000	313	0.27379	0.549294	0.138611	0.113465	1.97011	0.0858156	0.66588	0.52943	0.264893	0.265725	1.28784	0.221375	-0.920107	2.01051	0.130217	1.22964	1.2108	0.267756	-0.883728	0.754653	0.425257	-0.637103	0.565491	0.562304	-0.515094	1.65903	0.174205	-1.08658	0.351304	0.671451	-0.357588	0.663416	0.517489	0.58556	1.8659	0.141808	1.17203	0.683554	0.453423	-0.592589	0.664499	0.534825	-0.580915	2.3366	0.125222	1.35312	0.74988	0.443479	-0.634257	1.70738	0.167181	1.10664	0.266696	0.750688	-0.286025	0.547469	0.524769	-0.504123	0.794099	0.474672	-0.65933	0.397548	0.714538	-0.394404	1.9355	0.144696	1.2	1.78853	0.153376	1.14061	2.707	0.0674737	1.48475	1.85586	0.137946	-1.17027	0.275433	0.718814	-0.293579	2.02861	0.127429	-1.23798	0.901704	0.349222	-0.72394	0.905704	0.365373	-0.723837	0.761576	0.452637	-0.640163	1.83286	0.126405	1.15861	2.36711	0.0931333	1.36444	1.03194	0.379502	0.793757	0.423337	0.618838	-0.413592	0.623826	0.506005	-0.554001	2.67262	0.0985	1.4731	0.612863	0.51723	0.552561	0.618335	0.482061	-0.550771	1.00186	0.28594	-0.775676	0.0257721	0.961769	-0.0339822	2.02029	0.129057	1.23344	0.62232	0.518507	-0.553147	1.97074	0.244941	1.34623	2.72177	0.0709	1.49	0.464695	0.620878	-0.444461	0.703639	0.416633	-0.606695	0.0936141	0.915426	-0.114734	0.54651	0.590787	-0.503097	0.662618	0.456664	-0.579723	0.317402	0.723806	-0.329801	0.938587	0.30914	-0.742397	1.39477	0.267028	0.971575	1.65795	0.194144	1.08783	0.859959	0.384815	0.708415	0.543399	0.537736	-0.501533	2.26617	0.124222	1.32721	1.21763	0.316159	0.888213	0.638883	0.533203	-0.563573	0.346657	0.728689	-0.353504	0.576741	0.56148	-0.523444	2.55794	0.072	1.43286	3.09645	0.0742	1.61533	2.50625	0.1025	1.41443	K7ERI7;Q7Z4W8;P35268;K7EJT5;K7EP65;K7EKS7;K7ELC4;K7EMH1	K7ERI7;Q7Z4W8;P35268;K7EJT5;K7EP65;K7EKS7;K7ELC4;K7EMH1	1603
EL52;HSP90AA1	Heat shock protein HSP 90-alpha	30.1079	30.1102	29.9964	29.4309	29.4509	29.2988	29.2797	29.1672	29.1953	29.3367	29.3767	29.3674	29.947	29.9646	29.8555	29.9595	29.6836	29.6595	29.8635	29.5896	30.0633	29.9304	29.8168	29.8848	29.8618	29.9878	29.9527	29.1873	29.0016	29.5586	29.5393	29.6108	29.7958	29.5251	29.2379	29.2528	29.1511	29.3874	29.3816	29.7883	29.6811	29.6643	29.8764	29.6659	29.7576	29.6881	29.7899	29.7338	29.8561	29.7648	29.9817	29.1504	28.7147	29.0399	29.5397	29.5588	29.7023	29.6427	29.636	29.8892	29.8256	30.0845	29.7261	29.4623	29.5609	29.5599	29.0231	29.4179	29.2933	28.944	29.3527	29.2266	29.4808	29.6449	29.7002	29.3573	29.2038	29.16	29.6161	29.4802	29.4531	29.8657	29.8281	29.7141	29.6195	29.56	29.5199	29.2511	29.4492	29.4099	29.8871	29.7452	29.7733	29.5127	29.2931	29.422	29.6679	29.5919	29.527	29.5858	29.5333	29.5509	29.6807	29.6672	29.4362	29.5147	29.718	29.5478	29.6428	29.4916	29.4862	29.7372	29.7861	29.7519	29.7338	29.7634	29.7542	30.0432	29.8969	30.0069	29.5613	29.6237	29.4096	29.8263	29.7791	29.8762	29.6263	29.6407	29.4274	28.5031	28.7649	28.6831	28.7735	29.1732	29.1384	29.3013	29.3145	29.404	29.1284	29.135	29.3345	29.8028	29.7114	29.7643	29.3356	29.3499	29.8222	29.3487	29.1954	29.233	27.9144	29.4804	29.276	30.19	30.0041	30.0675	29.2585	29.7422	29.6903	29.7605	29.6586	29.5268	29.1525	28.9425	28.9505	29.0834	29.3563	29.2226	29.7655	29.8267	29.7962	29.4199	29.384	29.7644	29.9598	30.1968	29.6204	29.4376	29.635	29.1983	29.6224	29.6655	29.1227	29.0859	29.3797	29.7513	29.8309	30.0504	29.9537	29.9261	29.6105	29.5841	29.3995	29.8587	29.7047	29.4049	29.6109	30.1045	29.9174	29.8055	30.0072	29.7591	30.0705	29.6039	29.481	29.3384	29.8331	29.6197	29.9056	29.8158	29.8029	29.9824	29.8242	30.251	29.7443	29.8284	30.0738	27.6405	28.489	26.7409	27.8112	26.9463	27.1822	29.7684	29.9418	30.058	29.1153	NaN	28.7434	30.2379	29.8089	29.9228	29.4161	29.5706	29.9985	29.9134	29.7285	30.0414	29.6071	29.6292	29.6314	29.6257	29.5647	29.7659	29.7933	29.9548	29.8274	29.5846	29.8733	29.8529	30.0219	29.9302	29.824	29.473	29.9591	29.8071	29.3321	29.6065	29.5401	29.7394	29.3105	29.6753	29.3271	30.0902	30.0363	29.6961	29.759	29.5294	29.3959	29.4871	29.4204	-0.151384	0.410704	0.365709	0.422451	0.136997	-0.173035	-0.204956	0.254985	0.225618	0.355895	0.0886397	0.367078	0.0160294	-0.266915	-0.337205	-0.271281	0.00479644	0.0548179	-0.102382	0.0450409	0.246765	0.238787	0.470688	0.0527122	-0.861317	-0.483279	-0.171722	-0.312357	0.247854	-0.00906109	-0.25264	-0.621379	0.575567	0.0520427	0.136988	-0.496498	-0.290891	0.284475	0.0111231	0.566641	0.559864	-0.118126	-0.297605	0.25588	0.327154	-0.262471	0.199583	-0.543292	0.21098	0.0969633	0.290979	-0.1416	0.290209	0.0839482	0.0830403	0.0818126	0.0285302	0.0198925	0.315533	0.0531299	2.77487	0.940026	0.0156526	1.09184	0.925799	0.0767203		apoptosis;axon guidance;biological regulation;cardiac muscle cell apoptosis;cell cycle;cell cycle process;cell death;cell migration;cell motility;cell surface receptor linked signaling pathway;cellular component assembly;cellular component assembly at cellular level;cellular component movement;cellular component organization;cellular component organization at cellular level;cellular component organization or biogenesis;cellular component organization or biogenesis at cellular level;cellular macromolecular complex assembly;cellular macromolecular complex subunit organization;cellular macromolecule metabolic process;cellular membrane organization;cellular metabolic process;cellular process;cellular protein complex assembly;cellular protein metabolic process;cellular response to chemical stimulus;cellular response to growth factor stimulus;cellular response to heat;cellular response to organic substance;cellular response to stimulus;cellular response to stress;cellular response to vascular endothelial growth factor stimulus;chaperone-mediated protein complex assembly;chemotaxis;death;defense response;endocytosis;enzyme linked receptor protein signaling pathway;establishment of localization;establishment of localization in cell;establishment of protein localization;establishment of protein localization in mitochondrion;establishment of protein localization to organelle;G2/M transition of mitotic cell cycle;immune response;immune system process;innate immune response;intracellular protein transport;intracellular transport;locomotion;macromolecular complex assembly;macromolecular complex subunit organization;macromolecule metabolic process;membrane invagination;membrane organization;metabolic process;mitochondrial membrane organization;mitochondrial transport;mitochondrion organization;mitotic cell cycle;multicellular organismal process;muscle cell apoptosis;muscle contraction;muscle system process;neuron migration;nitric oxide metabolic process;nitrogen compound metabolic process;organelle organization;outer mitochondrial membrane organization;positive regulation of biological process;positive regulation of biosynthetic process;positive regulation of cardiac muscle contraction;positive regulation of cell projection organization;positive regulation of cell size;positive regulation of cellular biosynthetic process;positive regulation of cellular component organization;positive regulation of cellular metabolic process;positive regulation of cellular process;positive regulation of intracellular protein transport;positive regulation of intracellular transport;positive regulation of lamellipodium assembly;positive regulation of metabolic process;positive regulation of multicellular organismal process;positive regulation of muscle contraction;positive regulation of nitric oxide biosynthetic process;positive regulation of nitrogen compound metabolic process;positive regulation of protein import into nucleus, translocation;positive regulation of protein transport;positive regulation of striated muscle contraction;positive regulation of transport;primary metabolic process;programmed cell death;protein complex assembly;protein complex subunit organization;protein folding;protein import;protein import into mitochondrial outer membrane;protein metabolic process;protein refolding;protein targeting;protein targeting to membrane;protein targeting to mitochondrion;protein transport;receptor-mediated endocytosis;regulation of anatomical structure size;regulation of biological process;regulation of biological quality;regulation of biosynthetic process;regulation of cardiac muscle contraction;regulation of catalytic activity;regulation of cell projection assembly;regulation of cell projection organization;regulation of cell size;regulation of cellular biosynthetic process;regulation of cellular component biogenesis;regulation of cellular component organization;regulation of cellular component size;regulation of cellular localization;regulation of cellular metabolic process;regulation of cellular process;regulation of establishment of protein localization;regulation of heart contraction;regulation of intracellular protein transport;regulation of intracellular transport;regulation of lamellipodium assembly;regulation of localization;regulation of metabolic process;regulation of molecular function;regulation of monooxygenase activity;regulation of multicellular organismal process;regulation of muscle contraction;regulation of muscle system process;regulation of nitric oxide biosynthetic process;regulation of nitric-oxide synthase activity;regulation of nitrogen compound metabolic process;regulation of nucleocytoplasmic transport;regulation of oxidoreductase activity;regulation of protein import into nucleus;regulation of protein import into nucleus, translocation;regulation of protein localization;regulation of protein transport;regulation of striated muscle contraction;regulation of system process;regulation of transmembrane transport;regulation of transport;response to abiotic stimulus;response to chemical stimulus;response to endogenous stimulus;response to estrogen stimulus;response to external stimulus;response to growth factor stimulus;response to heat;response to hormone stimulus;response to organic substance;response to osmotic stress;response to salt stress;response to steroid hormone stimulus;response to stimulus;response to stress;response to temperature stimulus;response to topologically incorrect protein;response to unfolded protein;signal transduction;skeletal muscle contraction;small molecule metabolic process;striated muscle cell apoptosis;striated muscle contraction;system process;taxis;transmembrane receptor protein tyrosine kinase signaling pathway;transport;vascular endothelial growth factor receptor signaling pathway;vesicle-mediated transport	adenyl deoxyribonucleotide binding;adenyl nucleotide binding;adenyl ribonucleotide binding;antigen binding;ATP binding;ATPase activity;binding;catalytic activity;CTP binding;dATP binding;deoxyribonucleotide binding;enzyme binding;enzyme regulator activity;GTP binding;GTPase binding;guanyl nucleotide binding;guanyl ribonucleotide binding;hydrolase activity;hydrolase activity, acting on acid anhydrides;hydrolase activity, acting on acid anhydrides, in phosphorus-containing anhydrides;identical protein binding;MHC class II protein complex binding;MHC protein complex binding;mRNA binding;nitric-oxide synthase regulator activity;nucleic acid binding;nucleoside-triphosphatase activity;nucleotide binding;protein binding;protein dimerization activity;protein domain specific binding;protein homodimerization activity;purine deoxyribonucleotide binding;purine nucleotide binding;purine ribonucleoside triphosphate binding;purine ribonucleotide binding;pyrimidine nucleotide binding;pyrimidine ribonucleotide binding;pyrophosphatase activity;ribonucleotide binding;RNA binding;TPR domain binding;UTP binding	apical plasma membrane;basolateral plasma membrane;brush border membrane;cell body;cell part;cell projection;cell projection membrane;cell projection part;cell surface;cytoplasm;cytoplasmic membrane-bounded vesicle;cytoplasmic membrane-bounded vesicle lumen;cytoplasmic part;cytoplasmic vesicle;cytoplasmic vesicle part;cytosol;endocytic vesicle lumen;extracellular matrix;extracellular membrane-bounded organelle;extracellular organelle;extracellular region;extracellular region part;extracellular vesicular exosome;intracellular membrane-bounded organelle;intracellular organelle;intracellular organelle part;intracellular part;macromolecular complex;melanosome;membrane;membrane part;membrane-bounded organelle;membrane-bounded vesicle;membrane-enclosed lumen;mitochondrion;neuron projection;neuronal cell body;nuclear part;nucleoplasm;nucleus;organelle;organelle lumen;organelle part;perinuclear region of cytoplasm;pigment granule;plasma membrane;plasma membrane part;protein complex;vesicle;vesicle lumen	Antigen processing and presentation;NOD-like receptor signaling pathway;Pathways in cancer;Plant-pathogen interaction;Progesterone-mediated oocyte maturation;Prostate cancer;Protein processing in endoplasmic reticulum	HATPase_c;HSP90	3D-structure;Acetylation;Alternativesplicing;ATP-binding;Cellmembrane;Chaperone;Completeproteome;Cytoplasm;Directproteinsequencing;Membrane;Nucleotide-binding;Phosphoprotein;Referenceproteome;S-nitrosylation;Stressresponse;Ublconjugation				+																																										+																						40	27	27	57.5	43.7	43.7	84.659	0	323.31	160690000000	2131	0.0960364	0.929452	0.0213108	0.0196466	0.239593	0.831746	0.0601179	0.0542941	0.0260446	0.922652	0.126601	0.910571	-0.103113	0.417261	0.741063	0.279742	0.359831	0.798828	0.249095	0.432742	0.758006	0.287741	0.113222	0.926776	0.0933054	0.147143	0.917974	-0.117844	0.178729	0.885615	-0.13959	0.23111	0.874069	0.17367	0.199982	0.871176	0.153675	0.347639	0.77707	0.242399	0.0704524	0.961869	0.0603734	0.361294	0.743947	0.249985	0.0119945	0.995268	0.0109181	0.243973	0.834969	-0.181766	0.324719	0.804835	-0.229629	0.248934	0.829085	-0.184769	0.00355486	0.999159	0.0032669	0.0423749	0.969971	0.0373381	0.0822874	0.954882	-0.0697317	0.0345358	0.976665	0.030679	0.222311	0.842374	0.168081	0.213817	0.871461	0.162647	0.49849	0.694201	0.320594	0.040669	0.970133	0.035902	1.16081	0.431628	-0.58662	0.515732	0.665837	-0.329093	0.145939	0.939284	-0.116965	0.295536	0.806385	-0.212743	0.22347	0.841978	0.168821	0.006732	0.994714	-0.00616931	0.228598	0.834491	-0.172077	0.714564	0.621872	-0.42161	0.653542	0.573467	0.392022	0.0400888	0.978801	0.0354349	0.113222	0.929943	0.0933008	0.535014	0.645911	-0.338158	0.270842	0.804806	-0.198117	0.263696	0.857319	0.193766	0.008283	0.993031	0.00757459	0.487104	0.715703	0.360105	0.629329	0.622824	0.381337	0.096172	0.953055	-0.0804571	0.278572	0.800857	-0.202706	0.232001	0.867581	0.174264	0.312647	0.843119	0.222769	0.238914	0.843311	-0.178702	0.173363	0.905509	0.13594	0.603454	0.601185	-0.369955	0.184835	0.865495	0.14369	0.0775875	0.960216	0.0660409	0.271011	0.839398	0.19819	0.117473	0.925503	-0.0964433	0.270142	0.872343	0.197667	0.0664708	0.968443	0.0571789	0.0656864	0.94739	0.0565563	0.0646582	0.969899	0.0557222	0.0215729	0.987234	0.0194322	0.0149315	0.989038	0.0135486	0.299313	0.759001	0.214919	0.0410039	0.973466	0.0361861	K9JA46;P07900;Q2VPJ6;Q8TBA7;O75322;Q86U12;Q96HX7;G3V2J8;Q14568;B4DTA5;Q86SX1;Q58FG0;Q58FG1;Q58FF9	K9JA46;P07900;Q2VPJ6;Q8TBA7;O75322;Q86U12;Q96HX7	1604
VWF	von Willebrand factor;von Willebrand antigen 2	NaN	NaN	NaN	27.4994	27.3825	27.234	NaN	NaN	NaN	NaN	NaN	NaN	NaN	NaN	NaN	NaN	NaN	NaN	NaN	NaN	NaN	NaN	NaN	NaN	NaN	NaN	NaN	NaN	NaN	NaN	NaN	NaN	NaN	NaN	NaN	NaN	NaN	NaN	NaN	27.2816	27.6096	27.4428	NaN	NaN	NaN	NaN	NaN	NaN	NaN	NaN	NaN	NaN	NaN	NaN	NaN	NaN	NaN	27.2333	27.0019	29.5323	NaN	NaN	NaN	26.4728	26.6773	26.5584	NaN	NaN	NaN	NaN	NaN	NaN	NaN	NaN	NaN	NaN	NaN	NaN	NaN	NaN	NaN	NaN	NaN	NaN	NaN	NaN	NaN	NaN	NaN	NaN	NaN	NaN	NaN	27.0283	NaN	27.3085	NaN	NaN	NaN	NaN	NaN	NaN	NaN	NaN	NaN	NaN	NaN	NaN	27.2756	26.8825	27.4079	NaN	NaN	NaN	NaN	NaN	NaN	NaN	NaN	NaN	NaN	NaN	NaN	26.4368	26.4494	26.7153	NaN	NaN	NaN	NaN	NaN	NaN	26.1128	29.2839	28.1763	NaN	NaN	NaN	NaN	NaN	NaN	NaN	NaN	NaN	NaN	NaN	NaN	NaN	25.0869	NaN	NaN	NaN	NaN	NaN	NaN	NaN	NaN	NaN	NaN	27.1307	26.6633	26.6503	NaN	NaN	NaN	NaN	NaN	NaN	NaN	NaN	NaN	NaN	NaN	NaN	26.9959	27.4054	NaN	NaN	NaN	NaN	NaN	NaN	27.5896	26.6164	26.6947	NaN	NaN	NaN	NaN	NaN	NaN	NaN	NaN	NaN	NaN	NaN	NaN	NaN	NaN	NaN	NaN	NaN	NaN	NaN	NaN	NaN	NaN	NaN	NaN	NaN	NaN	NaN	26.9327	27.2183	NaN	NaN	26.4483	NaN	NaN	NaN	NaN	NaN	NaN	NaN	NaN	NaN	NaN	NaN	NaN	NaN	NaN	NaN	NaN	NaN	27.2231	26.4913	26.8743	26.978	NaN	NaN	NaN	27.795	28.1037	27.7728	27.1507	27.3297	27.5257	28.1192	28.2858	28.5458	28.2115	28.7269	28.7717	NaN	NaN	NaN	NaN	NaN	NaN	NaN	NaN	NaN	27.0121	NaN	26.9222	NaN	NaN	NaN	NaN	NaN	NaN	0.198669	-1.04122	-1.24965	-1.24395	-0.895213	-0.736719	-1.30981	-0.778813	-0.303395	-0.217754	-0.616879	-0.775362	1.40082	-0.706047	-0.339016	-0.0507797	-0.832189	-0.541264	1.02494	0.216447	-0.981771	-0.488983	-0.445905	-0.506811	-1.11226	2.68896	-0.967752	-0.95998	-1.03322	0.0064891	-1.13643	0.356611	-0.769734	-0.539053	1.64608	-1.33216	-1.67229	-0.444931	-0.515339	2.03196	-0.601451	2.20327	-0.763558	-1.10651	-0.258116	0.32888	2.27599	-0.0855983	2.75381	-0.842383	0.094278	0.0481965	-1.32272	-1.03029	-0.797373	-0.87457	2.01997	-0.97219	1.36515	-0.718135	7.73163	0.262466	-0.374343	5.01183	0.0911181	0.0858326		anatomical structure development;biological adhesion;biological regulation;blood coagulation;blood coagulation, intrinsic pathway;cell activation;cell adhesion;cell-substrate adhesion;cellular component assembly;cellular component organization;cellular component organization at cellular level;cellular component organization or biogenesis;cellular component organization or biogenesis at cellular level;cellular process;coagulation;developmental process;establishment of localization;establishment of localization in cell;exocytosis;extracellular matrix organization;extracellular structure organization;hemostasis;liver development;macromolecular complex assembly;macromolecular complex subunit organization;macromolecule metabolic process;metabolic process;multicellular organismal process;organ development;placenta development;platelet activation;platelet degranulation;primary metabolic process;protein activation cascade;protein complex assembly;protein complex subunit organization;protein homooligomerization;protein metabolic process;protein oligomerization;regulation of biological quality;regulation of body fluid levels;response to stimulus;response to stress;response to wounding;secretion;secretion by cell;transport;vesicle-mediated transport	binding;chaperone binding;collagen binding;enzyme binding;glycoprotein binding;identical protein binding;immunoglobulin binding;integrin binding;protease binding;protein binding;protein complex binding;protein dimerization activity;protein homodimerization activity;protein N-terminus binding;receptor binding	cell part;clathrin-coated vesicle;coated vesicle;cytoplasmic membrane-bounded vesicle;cytoplasmic membrane-bounded vesicle lumen;cytoplasmic part;cytoplasmic vesicle;cytoplasmic vesicle part;endoplasmic reticulum;external side of plasma membrane;extracellular matrix;extracellular membrane-bounded organelle;extracellular organelle;extracellular region;extracellular region part;extracellular vesicular exosome;intracellular membrane-bounded organelle;intracellular organelle;intracellular organelle part;intracellular part;membrane part;membrane-bounded organelle;membrane-bounded vesicle;membrane-enclosed lumen;organelle;organelle lumen;organelle part;plasma membrane part;platelet alpha granule;platelet alpha granule lumen;proteinaceous extracellular matrix;secretory granule lumen;stored secretory granule;vesicle;vesicle lumen;Weibel-Palade body	Complement and coagulation cascades;ECM-receptor interaction;Focal adhesion	C8;TIL;VWA;VWC;VWD	3D-structure;Alternativesplicing;Bloodcoagulation;Celladhesion;Cleavageonpairofbasicresidues;Completeproteome;Directproteinsequencing;Diseasemutation;Disulfidebond;Extracellularmatrix;Glycoprotein;Hemostasis;Isopeptidebond;Polymorphism;Referenceproteome;Repeat;Secreted;Signal;Ublconjugation;vonWillebranddisease	+		IPF_Ctr	+																										+															HA_IPF_66_Ctr	+																						31	31	31	17	17	17	298.38	0	80.776	8957400000	213	2.02961	0.0959908	-0.436635	-0.374344	0.206212	0.724263	-0.112279	-0.0914863	0.182454	0.330535	0.0816919	0.911176	0.10376	0.585305	0.501945	-0.542747	0.759652	0.422766	-0.653579	0.752423	0.415711	-0.649897	0.483463	0.605024	-0.468368	0.374384	0.646535	-0.384903	0.811	0.387809	-0.684868	0.402507	0.650834	-0.407125	0.129987	0.865477	-0.158316	0.0904901	0.913011	-0.113858	0.300258	0.761559	-0.322482	0.39883	0.603957	-0.404795	0.894234	0.382343	0.732983	0.35546	0.67049	-0.369151	0.148185	0.853977	-0.177319	0.0196832	0.9757	-0.0265662	0.438861	0.655167	-0.435176	0.25607	0.802087	-0.283005	0.569438	0.56689	0.53308	0.0899741	0.915498	0.113217	0.545024	0.506291	-0.513172	0.22667	0.798218	-0.255661	0.203622	0.776423	-0.233319	0.236798	0.78371	-0.265083	0.645526	0.435164	-0.581435	2.3547	0.0959452	1.39937	0.533661	0.56572	-0.50551	0.527411	0.530162	-0.501264	0.585438	0.505402	-0.540609	0.00245605	0.996473	0.00338742	0.657858	0.441466	-0.591884	0.157139	0.845161	0.186597	0.396898	0.559594	-0.402528	0.255189	0.751344	-0.282015	1.12998	0.267251	0.861194	0.829494	0.335453	-0.696226	1.15062	0.247814	-0.873435	0.201637	0.805169	-0.232127	0.241586	0.767913	-0.269545	1.14302	0.36748	0.9602	0.291243	0.685486	-0.314502	1.75573	0.145475	1.15285	0.392215	0.59777	-0.399065	0.641563	0.498756	-0.578617	0.109224	0.908248	-0.135044	0.142232	0.846153	0.171544	1.84609	0.153957	1.19087	0.0336672	0.952752	-0.0447739	2.45583	0.12304	1.43502	0.444185	0.623167	-0.439898	0.0371795	0.968922	0.0492898	0.018556	0.985976	0.0251482	0.819473	0.413542	-0.690807	0.581681	0.556964	-0.53858	0.413162	0.651749	-0.416186	0.467193	0.622968	-0.456968	1.53603	0.209	1.05681	0.538931	0.57095	-0.508503	0.861809	0.311055	0.714294	0.363904	0.687062	-0.375759	L8E853;P04275;B4DMS3;H2DLA2;A8K7V7;B4DNX0	L8E853;P04275	1607
HEL-S-112;PDLIM1	PDZ and LIM domain protein 1	NaN	NaN	NaN	NaN	NaN	NaN	NaN	NaN	NaN	NaN	NaN	NaN	NaN	NaN	NaN	NaN	NaN	NaN	NaN	NaN	NaN	NaN	NaN	NaN	NaN	NaN	NaN	NaN	NaN	NaN	NaN	NaN	NaN	NaN	NaN	NaN	NaN	NaN	NaN	NaN	NaN	NaN	NaN	NaN	NaN	NaN	NaN	NaN	25.8822	NaN	25.8339	26.2135	NaN	26.8108	NaN	NaN	NaN	NaN	NaN	NaN	26.1724	26.7666	26.6019	NaN	NaN	NaN	NaN	NaN	NaN	NaN	NaN	NaN	NaN	NaN	NaN	NaN	NaN	NaN	NaN	NaN	NaN	NaN	NaN	NaN	NaN	NaN	NaN	NaN	NaN	NaN	NaN	NaN	NaN	NaN	NaN	NaN	NaN	NaN	NaN	NaN	NaN	NaN	NaN	NaN	NaN	NaN	NaN	NaN	NaN	NaN	NaN	NaN	NaN	NaN	NaN	NaN	NaN	NaN	NaN	NaN	NaN	NaN	NaN	26.4544	26.4272	26.5529	NaN	NaN	NaN	NaN	NaN	NaN	26.6998	27.1939	26.5873	NaN	NaN	NaN	NaN	NaN	NaN	NaN	NaN	NaN	NaN	NaN	NaN	27.2069	27.1468	27.1146	NaN	NaN	NaN	27.1474	26.6217	25.7198	26.5362	26.5939	26.6148	26.7482	26.5695	26.6851	NaN	NaN	NaN	NaN	NaN	NaN	NaN	NaN	NaN	NaN	NaN	NaN	27.3581	27.5609	NaN	NaN	NaN	NaN	NaN	NaN	NaN	NaN	NaN	NaN	NaN	NaN	26.4034	26.398	26.0954	NaN	NaN	NaN	NaN	NaN	NaN	NaN	NaN	NaN	NaN	NaN	NaN	NaN	NaN	NaN	NaN	NaN	NaN	NaN	NaN	26.3539	26.2903	26.1673	NaN	NaN	NaN	NaN	NaN	NaN	NaN	NaN	NaN	NaN	NaN	NaN	NaN	NaN	NaN	NaN	NaN	NaN	NaN	NaN	NaN	NaN	NaN	NaN	NaN	NaN	NaN	NaN	NaN	NaN	NaN	NaN	NaN	NaN	NaN	25.7164	NaN	NaN	NaN	NaN	NaN	NaN	NaN	NaN	NaN	NaN	NaN	NaN	NaN	NaN	NaN	NaN	NaN	25.385	NaN	NaN	NaN	-0.868632	-0.103748	-0.777823	-0.571734	1.26289	0.77371	-0.399204	0.0558226	0.323026	0.840145	-0.166146	1.96386	0.409355	-0.224815	0.0854475	0.687283	-0.70304	0.752011	0.722363	0.683473	0.315007	0.189275	0.703288	0.163424	0.14839	2.27725	0.228517	-0.614233	-0.246771	-0.148189	2.60632	0.068619	1.94654	2.03189	2.11783	-0.379676	-0.393609	0.18743	0.258644	2.9097	0.307503	-0.0895117	0.122567	0.563988	0.704149	-0.619537	0.0753227	1.30652	0.173699	0.258158	-0.228328	0.724468	-0.10929	-0.549311	-0.104917	0.0913654	-1.37043	-1.05563	1.9284	-0.493743	9.96009	0.0662362	0.477848	3.22468	0.518052	0.0817724		biological regulation;regulation of biological process;regulation of biosynthetic process;regulation of cellular biosynthetic process;regulation of cellular macromolecule biosynthetic process;regulation of cellular metabolic process;regulation of cellular process;regulation of gene expression;regulation of macromolecule biosynthetic process;regulation of macromolecule metabolic process;regulation of metabolic process;regulation of nitrogen compound metabolic process;regulation of nucleobase-containing compound metabolic process;regulation of primary metabolic process;regulation of RNA metabolic process;regulation of transcription, DNA-dependent;response to chemical stimulus;response to hypoxia;response to oxidative stress;response to oxygen levels;response to stimulus;response to stress	binding;cation binding;ion binding;metal ion binding;protein binding transcription factor activity;transcription coactivator activity;transcription cofactor activity;transcription factor binding transcription factor activity;transition metal ion binding;zinc ion binding	adherens junction;anchoring junction;cell junction;cell part;cell-substrate adherens junction;cell-substrate junction;cytoplasm;cytoskeleton;focal adhesion;intracellular non-membrane-bounded organelle;intracellular organelle;intracellular organelle part;intracellular part;macromolecular complex;non-membrane-bounded organelle;nuclear part;nucleoplasm part;organelle;organelle part;protein complex;transcription factor complex		LIM;PDZ	3D-structure;Acetylation;Completeproteome;Cytoplasm;Cytoskeleton;Directproteinsequencing;LIMdomain;Metal-binding;Phosphoprotein;Polymorphism;Referenceproteome;Zinc				+																										+					+				+						HA_IPF_66_Ctr;HA_IPF_71_Ctr;HA_IPF_76_Ctr	+																						10	10	10	42.6	42.6	42.6	36.071	0	21.229	6091100000	133	1.74673	0.224355	0.28182	0.252055	0.297117	0.798077	0.0747646	0.0672487	0.120124	0.469093	1.07461	0.453051	-0.579992	0.0763042	0.94759	-0.0687616	0.907584	0.557088	-0.518304	0.583128	0.655079	-0.379713	1.85575	0.334817	0.839746	0.893678	0.543634	0.514621	0.372027	0.75624	-0.266535	0.0405278	0.992688	0.037277	0.284725	0.809165	0.215472	1.0102	0.485407	0.55929	0.128317	0.924921	-0.110202	3.80823	0.130286	1.31099	0.381327	0.754895	0.272795	0.184215	0.861889	-0.149832	0.0627256	0.955177	0.0568459	0.753082	0.559646	0.456754	0.780439	0.621986	-0.46766	0.868183	0.608684	0.501558	0.81748	0.609	0.48144	0.762441	0.598542	0.456408	0.273218	0.805606	0.209519	0.149701	0.896449	0.125799	0.783915	0.591964	0.468265	0.126533	0.927075	0.108543	0.114619	0.906449	0.0988186	4.82853	0.0669508	1.52013	0.187647	0.893987	0.152275	0.642223	0.626457	-0.40784	0.20393	0.850288	-0.164121	0.115192	0.92192	-0.098877	6.00265	0.02576	1.74068	0.0496508	0.972629	0.0456286	3.71644	0.10254	1.29669	4.03126	0.107259	1.35703	4.30787	0.0841455	1.41439	0.347577	0.744858	-0.253188	0.359968	0.730954	-0.261757	0.149287	0.913693	0.12488	0.217445	0.871152	0.17244	5.17231	0.1308	1.80815	0.268038	0.773829	0.205101	0.0663049	0.972047	-0.05966	0.0936956	0.909989	0.0818476	0.581914	0.694073	0.376088	0.793076	0.623799	0.469938	0.648612	0.596634	-0.411172	0.0542785	0.975979	0.0499393	1.9351	0.251715	0.866709	0.137827	0.8868	0.115949	0.216776	0.871522	0.172075	0.186639	0.874777	-0.151956	0.810337	0.561835	0.481373	0.0827058	0.948387	-0.0729822	0.561721	0.700435	-0.366319	0.0783614	0.942869	-0.0698515	0.0677485	0.964065	0.0608882	2.11626	0.24044	-0.912015	1.41273	0.402167	-0.70222	3.70641	0.140356	1.2879	0.485303	0.729055	-0.328901	V9HW92;O00151	V9HW92;O00151	1614
ARPC2	Actin-related protein 2/3 complex subunit 2	28.9846	29.1117	29.3768	28.9986	28.6729	28.853	28.2478	28.1362	28.3208	28.5127	27.9959	28.3664	28.9203	28.3984	28.4301	28.7423	28.7448	28.9676	28.1687	28.6436	28.7176	28.8284	28.5838	28.7993	28.853	28.9454	28.992	28.4938	28.2187	28.6924	28.7926	28.5673	28.8787	28.4934	28.5817	28.3506	28.6825	28.7596	28.6061	28.8596	28.9598	28.8627	28.6132	28.7711	29.0953	28.8567	28.5898	28.6022	29.106	28.7676	29.1337	28.0291	28.0098	NaN	28.7119	28.926	28.9598	29.0227	28.8564	28.9246	29.182	29.2275	29.1018	29.1736	28.908	28.9366	28.5848	28.4966	28.7222	28.7705	NaN	28.9181	28.6715	28.8779	29.029	28.2772	28.4729	28.1075	29.0522	29.1354	29.0175	28.8964	29.2324	29.1725	28.8907	28.6152	28.6837	28.7175	28.9267	28.8536	28.316	28.4721	28.528	28.5922	28.4698	28.5641	28.5123	28.6294	28.8897	28.6828	28.9412	28.3945	28.8095	29.0269	29.216	28.7583	28.5935	28.3008	28.4569	28.4872	28.5487	28.8876	28.9409	28.8376	28.5603	28.3235	28.7781	29.239	29.1119	29.3159	28.7364	28.8426	29.0715	28.9308	29.0391	29.1296	28.4675	28.7359	28.5781	28.1779	27.7708	27.7714	27.5026	28.0258	28.0663	28.4223	28.2215	28.6414	28.3422	27.8242	28.3996	28.7705	28.8203	28.851	NaN	28.0293	28.6144	28.3281	28.0469	28.3772	28.7162	28.514	28.3634	29.302	29.0119	29.0252	28.2457	28.6193	28.4234	28.6073	28.3565	28.5955	27.7893	27.9428	27.9348	NaN	NaN	NaN	28.6338	28.841	28.9107	27.9398	28.1859	28.4481	28.9799	29.1346	28.6309	28.6419	28.735	28.1738	28.139	27.5357	27.9534	28.4108	28.4143	28.5965	28.1969	28.0215	28.341	28.3883	27.9499	28.6588	28.4532	28.5583	28.0574	28.3227	28.1665	28.079	27.9061	28.4441	28.1835	28.063	27.7069	28.7738	28.3342	28.5528	28.0353	28.4078	29.1117	29.0103	28.6941	28.8691	29.0721	28.8934	28.8821	28.491	28.9713	NaN	NaN	NaN	NaN	NaN	NaN	NaN	NaN	NaN	NaN	NaN	NaN	29.2674	28.9905	29.0634	28.2869	28.1261	28.6304	28.9918	28.9429	29.2713	28.832	28.5284	28.8337	28.9309	28.983	28.9748	29.0183	28.8321	29.2631	29.2845	28.9785	29.1683	28.9526	29.0506	29.0192	28.1891	28.3413	28.6556	27.8617	28.2236	27.9961	27.8932	27.8797	28.5142	28.1679	28.1989	28.5457	28.3421	28.7099	28.7652	27.8998	27.814	28.1384	0.281048	0.572347	0.726532	0.919522	0.735572	0.464628	0.672109	0.815908	0.672301	0.991809	0.855263	1.15985	0.99544	0.590556	-0.41201	0.275254	1.05773	0.719268	0.531408	0.662231	0.878097	0.543367	1.21167	0.658637	-0.103918	-0.145769	0.417752	0.178061	0.803289	-0.701002	0.240128	0.520578	1.10239	0.418827	0.509126	-0.121666	-3.29124	0.784542	0.18065	1.04665	1.14707	0.830854	0.224334	0.807643	0.499349	0.457673	0.883421	-1.45898	0.923948	0.848832	1.08981	0.82197	0.428081	0.66649	1.00685	0.540234	0.486961	0.872875	1.02256	0.583228	6.64716	0.458537	0.460423	3.57277	0.38642	0.63416		actin cytoskeleton organization;actin filament organization;actin filament-based process;actin nucleation;Arp2/3 complex-mediated actin nucleation;axon guidance;biological regulation;cell surface receptor linked signaling pathway;cellular component movement;cellular component organization;cellular component organization at cellular level;cellular component organization or biogenesis;cellular component organization or biogenesis at cellular level;cellular process;cellular response to stimulus;chemotaxis;cytoskeleton organization;defense response;enzyme linked receptor protein signaling pathway;ephrin receptor signaling pathway;immune response;immune system process;innate immune response;intracellular signal transduction;locomotion;organelle organization;positive regulation of actin filament polymerization;positive regulation of biological process;positive regulation of cell projection organization;positive regulation of cellular component organization;positive regulation of cellular process;positive regulation of cytoskeleton organization;positive regulation of lamellipodium assembly;positive regulation of organelle organization;positive regulation of protein complex assembly;positive regulation of protein polymerization;regulation of actin cytoskeleton organization;regulation of actin filament length;regulation of actin filament polymerization;regulation of actin filament-based process;regulation of actin polymerization or depolymerization;regulation of anatomical structure size;regulation of biological process;regulation of biological quality;regulation of cell projection assembly;regulation of cell projection organization;regulation of cellular component biogenesis;regulation of cellular component organization;regulation of cellular component size;regulation of cellular process;regulation of cytoskeleton organization;regulation of lamellipodium assembly;regulation of organelle organization;regulation of protein complex assembly;regulation of protein polymerization;response to chemical stimulus;response to external stimulus;response to stimulus;response to stress;signal transduction;small GTPase mediated signal transduction;taxis;transmembrane receptor protein tyrosine kinase signaling pathway	structural constituent of cytoskeleton;structural molecule activity	actin cytoskeleton;adherens junction;anchoring junction;Arp2/3 protein complex;cell junction;cell leading edge;cell part;cell projection;cell-substrate adherens junction;cell-substrate junction;cytoplasm;cytoplasmic part;cytoskeletal part;cytoskeleton;cytosol;endosome;extracellular membrane-bounded organelle;extracellular organelle;extracellular region part;extracellular vesicular exosome;focal adhesion;Golgi apparatus;intracellular membrane-bounded organelle;intracellular non-membrane-bounded organelle;intracellular organelle;intracellular organelle part;intracellular part;macromolecular complex;membrane;membrane-bounded organelle;membrane-bounded vesicle;neuron projection;non-membrane-bounded organelle;organelle;organelle part;plasma membrane;protein complex;synapse;vesicle	Bacterial invasion of epithelial cells;Fc gamma R-mediated phagocytosis;Pathogenic Escherichia coli infection;Regulation of actin cytoskeleton;Shigellosis	P34-Arc	Acetylation;Actin-binding;Celljunction;Cellprojection;Completeproteome;Cytoplasm;Cytoskeleton;Directproteinsequencing;Referenceproteome;Synapse;Synaptosome	+	+	CTD_Ctr;IPF_Ctr	+																																					+				HA_IPF_78_Ctr	+																						15	15	15	51.3	51.3	51.3	34.333	0	323.31	78160000000	1191	2.07926	0.0955566	0.436565	0.375097	3.05756	0.0845267	0.630999	0.532088	0.375147	0.264519	0.136273	0.865943	0.154931	0.315354	0.707881	0.315502	0.42681	0.665988	0.400563	0.58274	0.538676	0.506981	0.433673	0.649938	0.405539	0.244582	0.776822	0.256169	0.386225	0.662651	0.370569	0.496533	0.612652	0.449791	0.38632	0.678483	0.370659	0.645748	0.494725	0.546787	0.528719	0.629884	0.471537	0.803005	0.387964	0.639489	0.649091	0.502158	0.548817	0.328054	0.705402	0.325598	0.205707	0.80807	-0.224574	0.133143	0.860473	0.151752	0.705855	0.545359	0.583185	0.421295	0.710667	0.396555	0.287917	0.769117	0.292994	0.378823	0.684607	0.365059	0.547721	0.529619	0.484144	0.295803	0.755149	0.299552	0.854271	0.436133	0.668046	0.376401	0.689478	0.363143	0.0463926	0.945087	-0.0572881	0.0663649	0.938134	-0.0803511	0.215399	0.820535	0.230306	0.0823067	0.899996	0.098151	0.486641	0.589592	0.442899	0.398649	0.69342	-0.383492	0.114294	0.870991	0.132386	0.280695	0.745275	0.287003	0.747562	0.362378	0.607775	0.216068	0.805905	0.230904	0.273197	0.759051	0.280698	0.0547925	0.936813	-0.0670806	3.94845	0.0182295	-1.81235	0.471704	0.64073	0.432542	0.0836228	0.925302	0.099587	0.528083	0.589069	0.524183	0.790331	0.43039	0.632383	0.50873	0.607133	0.458069	0.106015	0.864762	0.123686	0.490065	0.621753	0.445283	0.266702	0.817186	0.27526	0.240124	0.771913	0.252307	0.552173	0.580375	0.487079	1.06214	0.282432	-0.791813	0.586525	0.549547	0.509419	0.523377	0.597009	0.467974	0.735645	0.476902	0.600831	0.501598	0.585262	0.453189	0.221777	0.830297	0.23602	0.382028	0.701781	0.367441	0.659224	0.540337	0.55508	0.293702	0.764756	0.297823	0.258851	0.794104	0.268489	0.543258	0.596867	0.481233	0.673582	0.439544	0.563785	0.322976	0.737856	0.321554	Q53R19;O15144;A0A024R408;Q9BXV5;H7C3F9;C9JTV5;G5E9J0;G5E9S7	Q53R19;O15144;A0A024R408;Q9BXV5	1618
ARPC3	Actin-related protein 2/3 complex subunit 3	26.632	27.1504	27.2551	NaN	NaN	NaN	NaN	NaN	NaN	27.1907	NaN	NaN	NaN	NaN	NaN	NaN	NaN	NaN	26.7489	26.6887	27.0898	27.5288	26.959	26.7823	27.0867	27.2523	27.2085	NaN	NaN	NaN	26.9902	27.5733	27.0202	NaN	NaN	NaN	NaN	NaN	NaN	NaN	NaN	NaN	NaN	NaN	NaN	27.507	27.491	27.4462	27.0115	27.1603	27.29	NaN	NaN	NaN	NaN	NaN	NaN	27.2631	NaN	27.7187	27.5755	27.7083	27.4712	NaN	NaN	NaN	NaN	NaN	NaN	NaN	NaN	NaN	26.1141	26.8382	27.4573	NaN	NaN	NaN	NaN	26.9338	27.3776	NaN	NaN	NaN	27.5669	27.9154	27.9797	NaN	NaN	NaN	27.2267	26.846	27.401	27.6548	27.7325	27.3484	27.5305	27.4964	NaN	28.0175	27.7985	NaN	NaN	NaN	NaN	27.4001	27.3259	27.7231	27.2151	26.7339	27.3834	NaN	NaN	NaN	26.1789	NaN	NaN	NaN	NaN	NaN	NaN	27.6146	NaN	27.9013	27.9515	27.7037	27.8595	28.3463	27.7189	NaN	NaN	NaN	NaN	NaN	NaN	27.2622	26.5681	26.8963	NaN	NaN	NaN	27.3279	26.8417	27.0136	NaN	NaN	NaN	NaN	NaN	NaN	NaN	NaN	27.2768	28.0378	27.9122	28.1424	27.5119	28.023	27.6086	27.3034	27.3485	27.2459	NaN	NaN	NaN	NaN	NaN	NaN	NaN	NaN	NaN	27.0115	27.1843	27.3853	28.1185	27.7562	NaN	NaN	NaN	27.1565	27.3509	26.7615	26.9811	27.4692	27.7172	26.8491	27.4916	27.3268	27.8205	27.8654	27.6513	27.4658	27.3456	27.5828	NaN	NaN	NaN	26.8341	26.7607	27.1442	27.4027	27.0969	27.1471	27.6853	27.6148	27.2537	27.3095	27.3611	27.2013	27.5828	27.6794	28.2143	27.2825	27.5739	28.1923	28.1724	27.601	NaN	NaN	NaN	NaN	NaN	NaN	NaN	NaN	NaN	NaN	NaN	NaN	NaN	27.3577	NaN	27.4443	26.7335	27.3602	27.7503	NaN	NaN	27.9404	27.5579	27.6258	27.1954	27.3411	27.4613	27.5208	27.6899	27.7135	NaN	NaN	NaN	27.5193	27.6409	27.8101	27.4324	27.4019	27.5886	27.054	27.3796	26.9705	27.0818	25.8237	27.158	26.4702	26.9441	26.6788	26.5573	26.9469	27.2058	26.9872	26.9334	27.1133	-1.84597	-1.56198	0.32133	0.413794	0.425859	-1.81563	-2.57597	-1.91182	0.712673	0.385204	-2.73283	0.816265	-2.41844	-1.89313	-1.74709	-2.56407	-0.839483	1.05192	0.809855	-0.0557066	-2.13476	-1.58641	-1.99569	-1.62936	-2.13266	-2.23447	0.140154	-2.28982	0.292356	-2.09305	-2.24067	-2.09878	1.26206	0.945764	0.530541	-2.6377	-2.72091	-2.15445	0.424966	1.16862	0.243772	-2.25339	-1.76724	-1.75491	0.0737744	-3.37153	-3.05556	-2.43704	0.123224	0.0345014	-2.20436	-1.44761	0.389186	-0.265499	-2.39074	0.714303	0.342068	-1.09614	1.08344	1.20617	18.8197	8.88889e-05	-1.00524	8.57597	0.0016875	-0.891679		actin cytoskeleton organization;actin filament organization;actin filament-based process;actin nucleation;Arp2/3 complex-mediated actin nucleation;axon guidance;biological regulation;cell surface receptor linked signaling pathway;cellular component movement;cellular component organization;cellular component organization at cellular level;cellular component organization or biogenesis;cellular component organization or biogenesis at cellular level;cellular process;cellular response to stimulus;chemotaxis;cytoskeleton organization;defense response;enzyme linked receptor protein signaling pathway;ephrin receptor signaling pathway;immune response;immune system process;innate immune response;intracellular signal transduction;locomotion;organelle organization;positive regulation of actin filament polymerization;positive regulation of biological process;positive regulation of cellular component organization;positive regulation of cellular process;positive regulation of cytoskeleton organization;positive regulation of organelle organization;positive regulation of protein complex assembly;positive regulation of protein polymerization;regulation of actin cytoskeleton organization;regulation of actin filament length;regulation of actin filament polymerization;regulation of actin filament-based process;regulation of actin polymerization or depolymerization;regulation of anatomical structure size;regulation of biological process;regulation of biological quality;regulation of cellular component biogenesis;regulation of cellular component organization;regulation of cellular component size;regulation of cellular process;regulation of cytoskeleton organization;regulation of organelle organization;regulation of protein complex assembly;regulation of protein polymerization;response to chemical stimulus;response to external stimulus;response to stimulus;response to stress;signal transduction;small GTPase mediated signal transduction;taxis;transmembrane receptor protein tyrosine kinase signaling pathway	structural constituent of cytoskeleton;structural molecule activity	actin cytoskeleton;adherens junction;anchoring junction;Arp2/3 protein complex;cell junction;cell part;cell projection;cell-substrate adherens junction;cell-substrate junction;cytoplasm;cytoplasmic part;cytoskeletal part;cytoskeleton;cytosol;extracellular membrane-bounded organelle;extracellular organelle;extracellular region part;extracellular vesicular exosome;focal adhesion;intracellular non-membrane-bounded organelle;intracellular organelle;intracellular organelle part;intracellular part;lamellipodium;macromolecular complex;membrane;membrane-bounded organelle;membrane-bounded vesicle;non-membrane-bounded organelle;organelle;organelle part;protein complex;vesicle	Bacterial invasion of epithelial cells;Fc gamma R-mediated phagocytosis;Pathogenic Escherichia coli infection;Regulation of actin cytoskeleton;Shigellosis	P21-Arc	Acetylation;Actin-binding;Cellprojection;Completeproteome;Cytoplasm;Cytoskeleton;Directproteinsequencing;Phosphoprotein;Proteomicsidentification;Referenceproteome	+	+	CTD_Ctr;IPF_Ctr	+							+				+		+			+									+	+		+			+					+	+				HA_IPF_26_Ctr;HA_IPF_33_Ctr;HA_IPF_37_Ctr;HA_IPF_41_Ctr;HA_IPF_65_Ctr;HA_IPF_66_Ctr;HA_IPF_68_Ctr;HA_IPF_71_Ctr;HA_IPF_77_Ctr;HA_IPF_78_Ctr	+		+				+	+	+													HA_CTD_10_Ctr;HA_CTD_21_Ctr;HA_CTD_27_Ctr;HA_CTD_32_Ctr	8	8	8	47.8	47.8	47.8	20.564	0	45.068	23196000000	361	5.41689	0.00573333	-0.934398	-0.780769	3.84065	0.0307826	-0.864092	-0.707325	0.679039	0.391867	2.12799	0.146588	-1.10229	1.72201	0.238486	-0.944296	0.205331	0.843697	0.194516	0.278472	0.789658	0.250614	0.288135	0.803432	0.257832	2.15892	0.17482	-1.09539	3.81984	0.0487857	-1.55933	2.37737	0.170165	-1.1578	0.55827	0.624443	0.431639	0.255241	0.789612	0.233289	4.20256	0.0424762	-1.65451	0.671322	0.509336	0.494358	3.45284	0.0718298	-1.46407	2.30165	0.156759	-1.14165	2.05191	0.193683	-1.05657	3.73201	0.0530141	-1.54608	0.662009	0.630255	-0.500731	0.959763	0.492595	0.637002	0.663861	0.602194	0.49043	0.0294626	0.976566	-0.0332565	2.81506	0.107032	-1.29086	1.75738	0.223318	-0.958178	2.51084	0.183158	-1.20458	1.83938	0.229057	-0.985194	2.82427	0.0840497	-1.29114	3.02905	0.0992093	-1.35129	0.0808126	0.951063	0.084851	3.09718	0.0809485	-1.37898	0.184008	0.838668	0.177032	2.70154	0.158105	-1.26258	3.02475	0.0853861	-1.35308	2.5581	0.137333	-1.24734	1.25466	0.252921	0.764349	0.824032	0.494048	0.57267	0.379611	0.706589	0.321327	3.95392	0.0341075	-1.59531	4.17541	0.0305238	-1.64751	2.8499	0.104911	-1.30201	0.287618	0.781248	0.257355	0.834618	0.50151	0.650055	0.149219	0.830649	0.147587	3.0547	0.0805926	-1.36103	2.0882	0.156408	-1.06864	2.06681	0.199939	-1.06136	0.0409276	0.964798	0.0446753	5.88833	0.00819512	-2.04192	5.03141	0.0355	-1.85037	3.49335	0.0508929	-1.47511	0.0696945	0.929822	0.0743448	0.0186264	0.985817	0.0208639	2.9487	0.11931	-1.33136	1.49941	0.285165	-0.870178	0.258269	0.830098	0.235651	0.159858	0.877581	-0.159147	3.36406	0.103263	-1.4446	0.5597	0.64423	0.432562	0.221179	0.837634	0.207098	0.980954	0.448376	-0.656931	1.00211	0.354784	0.656162	1.17154	0.406879	0.730265	Q2LE71;O15145;B2R4D5;B4DM63;C9JZD1;F8VR50	Q2LE71;O15145;B2R4D5;B4DM63;C9JZD1	1619
CD5L	CD5 antigen-like	28.3911	28.1632	28.5612	27.956	27.978	27.6674	NaN	NaN	NaN	NaN	NaN	NaN	NaN	NaN	NaN	NaN	NaN	NaN	27.0154	27.4194	27.4921	29.7649	29.3822	29.2824	NaN	NaN	NaN	NaN	NaN	NaN	28.9929	29.5832	29.528	NaN	NaN	NaN	NaN	NaN	NaN	27.7783	NaN	27.4188	NaN	NaN	NaN	NaN	NaN	NaN	NaN	NaN	NaN	27.4499	27.6363	NaN	27.3116	27.321	NaN	28.5091	28.2178	28.3551	NaN	NaN	NaN	28.2485	27.667	27.6183	27.6519	27.3727	27.645	NaN	NaN	NaN	29.7284	29.9581	30.5649	27.6931	28.3684	27.8617	26.8886	NaN	27.1778	NaN	NaN	NaN	NaN	NaN	NaN	NaN	NaN	NaN	28.0076	27.586	27.6205	NaN	NaN	NaN	28.3598	28.3335	28.247	NaN	NaN	NaN	28.7998	28.4087	28.7499	28.4565	28.7054	28.62	28.2544	28.2839	28.349	NaN	NaN	NaN	NaN	NaN	NaN	28.524	28.9075	27.9278	27.7689	28.0887	27.9476	26.3906	26.6835	27.2729	28.9554	27.8037	28.532	30.4007	30.2636	30.3836	27.4666	28.183	27.9972	NaN	NaN	NaN	NaN	NaN	NaN	29.8876	29.6352	29.4006	NaN	NaN	26.9188	27.5959	27.8446	27.5833	NaN	NaN	NaN	26.9488	NaN	NaN	27.173	27.9138	27.9412	26.5357	27.0908	26.4667	NaN	NaN	NaN	NaN	NaN	NaN	27.272	27.8249	27.9967	NaN	NaN	NaN	NaN	26.4699	NaN	NaN	NaN	28.6893	28.6213	28.1151	27.947	28.0556	27.9974	27.9942	29.6535	29.7061	29.1995	29.2625	29.4411	27.789	27.6172	27.5853	NaN	NaN	NaN	29.5012	29.3274	29.2741	28.0623	27.8784	28.0138	28.8168	29.0864	NaN	28.2721	27.8928	28.4898	28.3127	28.3834	27.4784	27.1789	27.0173	28.3562	28.7033	29.1229	NaN	NaN	NaN	28.6955	28.2582	28.275	NaN	NaN	NaN	29.0372	NaN	29.1205	26.4821	27.4819	27.1809	27.6751	27.2733	28.0274	NaN	NaN	NaN	28.4262	28.8028	28.5952	28.0345	28.1383	28.1301	27.4108	27.0054	NaN	27.9562	28.0539	27.7617	NaN	NaN	NaN	29.1312	29.4188	28.9969	28.567	28.7342	28.3918	28.3702	28.2494	28.4017	27.9912	28.2993	28.302	NaN	27.103	NaN	29.0481	28.7966	28.4737	-3.27791	-3.17696	1.94107	-3.55983	1.83261	-2.72023	-2.9177	-3.4933	-3.39241	-2.15112	-1.52402	-2.42027	0.309136	0.0210929	-2.74966	0.438976	-1.08963	-2.88944	-2.56844	-2.7778	-3.13067	-3.38146	0.917643	-2.32596	2.81387	0.346843	-2.37735	-3.74333	2.10569	-2.622	0.139191	-2.85538	-1.81841	0.14057	-0.837712	-3.32691	-2.99886	0.16242	-2.79177	-2.40091	0.836401	0.331674	-3.10532	-3.71593	-0.22645	-3.00152	-0.973547	-1.34925	0.825239	2.54836	-3.41398	-3.61508	0.20261	0.778013	1.11736	1.05855	0.76032	0.399627	-0.753102	0.894931	24.47	0	-1.60376	8.13156	0.0024557	-0.520055		apoptosis;cell death;cellular defense response;cellular process;death;defense response;programmed cell death;response to stimulus;response to stress	cargo receptor activity;receptor activity;scavenger receptor activity	blood microparticle;cell part;extracellular membrane-bounded organelle;extracellular organelle;extracellular region;extracellular region part;extracellular space;extracellular vesicular exosome;membrane;membrane-bounded organelle;membrane-bounded vesicle;organelle;vesicle		SRCR	Apoptosis;Completeproteome;Directproteinsequencing;Disulfidebond;Polymorphism;Referenceproteome;Repeat;Secreted;Signal	+		IPF_Ctr	+	+	+		+		+	+	+	+						+			+		+	+	+			+			+				+				+	+		+		HA_IPF_12_Ctr;HA_IPF_14_Ctr;HA_IPF_20_Ctr;HA_IPF_25_Ctr;HA_IPF_26_Ctr;HA_IPF_29_Ctr;HA_IPF_3_Ctr;HA_IPF_39_Ctr;HA_IPF_46_Ctr;HA_IPF_55_Ctr;HA_IPF_59_Ctr;HA_IPF_6_Ctr;HA_IPF_65_Ctr;HA_IPF_68_Ctr;HA_IPF_72_Ctr;HA_IPF_77_Ctr;HA_IPF_78_Ctr;HA_IPF_80_Ctr	+			+	+		+					+	+									HA_CTD_11_Ctr;HA_CTD_16_Ctr;HA_CTD_21_Ctr;HA_CTD_45_Ctr;HA_CTD_49_Ctr	17	17	17	54.8	54.8	54.8	38.087	0	323.31	39696000000	545	8.05703	0.000434783	-1.5121	-1.20772	1.17473	0.156755	-0.531265	-0.412522	0.808187	0.450477	2.99264	0.0261714	-1.66724	2.83962	0.0506364	-1.61462	1.32386	0.225868	0.987217	3.4029	0.038	-1.80862	1.21459	0.287479	0.93198	2.22569	0.0988475	-1.3835	2.45122	0.062	-1.47743	3.31027	0.0344348	-1.77626	3.15904	0.0358824	-1.72505	1.54715	0.194265	-1.09417	0.901952	0.391794	-0.767643	1.85342	0.159137	-1.23076	0.125066	0.872171	0.157207	0.00761132	0.995124	0.0107286	2.26066	0.0850222	-1.39788	0.186603	0.791778	0.223236	0.578095	0.58348	-0.553115	2.44741	0.0902222	-1.46944	2.03442	0.11211	-1.30637	2.30102	0.0895814	-1.41291	2.77947	0.0534286	-1.59206	3.14139	0.0315122	-1.71926	0.462126	0.591743	0.466547	1.74374	0.149925	-1.18299	2.34847	0.0618211	1.43128	0.142364	0.836301	0.176378	1.79541	0.139216	-1.20737	3.69786	0.0193333	-1.90329	1.49719	0.176656	1.07095	2.06179	0.152459	-1.32569	0.0526911	0.931519	0.0707978	2.39679	0.0755068	-1.45115	1.19321	0.184859	-0.922858	0.0532051	0.958584	0.0714758	0.410875	0.612783	-0.426013	3.05783	0.029027	-1.69103	2.59178	0.0502083	-1.52432	0.0620265	0.942423	0.0825936	2.31603	0.0703133	-1.4194	1.32954	0.309671	-1.09555	0.410209	0.582221	0.42541	0.135412	0.889338	0.168699	2.7349	0.0352941	-1.57761	3.61381	0.0218182	-1.88288	0.0887294	0.922579	-0.115171	2.57659	0.0464828	-1.52223	0.491775	0.577615	-0.492101	0.75726	0.346915	-0.679066	0.403228	0.625447	0.419748	2.00772	0.119586	1.29578	3.19372	0.044	-1.73643	3.48675	0.0238919	-1.83649	0.0786488	0.936759	0.103049	0.374041	0.674358	0.395741	0.601324	0.529565	0.568305	0.559095	0.543338	0.538426	0.363294	0.678049	0.386742	0.167448	0.831626	0.203264	0.358582	0.583604	-0.382922	0.44704	0.601057	0.454915	O43866	O43866	1625
UGDH	UDP-glucose 6-dehydrogenase	NaN	NaN	NaN	NaN	NaN	NaN	NaN	NaN	NaN	NaN	NaN	NaN	NaN	NaN	NaN	NaN	NaN	NaN	NaN	NaN	NaN	NaN	NaN	NaN	NaN	NaN	NaN	NaN	NaN	NaN	NaN	NaN	NaN	NaN	NaN	NaN	NaN	NaN	NaN	NaN	NaN	NaN	NaN	NaN	NaN	NaN	NaN	NaN	NaN	NaN	NaN	NaN	NaN	NaN	NaN	NaN	NaN	NaN	NaN	NaN	NaN	NaN	NaN	NaN	NaN	NaN	NaN	NaN	NaN	NaN	NaN	NaN	NaN	NaN	NaN	NaN	NaN	NaN	NaN	NaN	NaN	NaN	NaN	NaN	NaN	NaN	NaN	NaN	NaN	NaN	NaN	NaN	NaN	NaN	NaN	NaN	NaN	NaN	NaN	27.3383	27.2462	NaN	NaN	NaN	NaN	NaN	26.7898	NaN	NaN	NaN	NaN	26.6983	26.6889	26.9478	NaN	NaN	NaN	NaN	26.867	NaN	NaN	NaN	NaN	26.9704	26.8439	27.132	26.9944	NaN	NaN	NaN	NaN	NaN	NaN	NaN	NaN	NaN	NaN	NaN	NaN	NaN	NaN	NaN	NaN	NaN	NaN	NaN	NaN	NaN	NaN	NaN	NaN	NaN	NaN	27.2336	NaN	27.2178	NaN	NaN	NaN	NaN	NaN	NaN	NaN	NaN	NaN	NaN	NaN	NaN	NaN	NaN	NaN	NaN	NaN	NaN	26.5972	26.3547	NaN	NaN	NaN	NaN	NaN	NaN	NaN	NaN	NaN	27.3468	26.4334	NaN	27.2293	26.8244	27.0121	NaN	NaN	NaN	NaN	NaN	NaN	NaN	NaN	NaN	NaN	NaN	NaN	NaN	NaN	NaN	NaN	NaN	26.4349	26.5735	26.4513	28.4387	27.1403	27.0426	26.4957	27.0924	27.2586	NaN	NaN	NaN	NaN	NaN	NaN	NaN	NaN	NaN	NaN	NaN	NaN	NaN	26.7037	NaN	NaN	NaN	NaN	NaN	NaN	NaN	NaN	NaN	NaN	NaN	NaN	NaN	NaN	NaN	NaN	NaN	26.5865	NaN	NaN	NaN	NaN	NaN	NaN	NaN	NaN	NaN	NaN	NaN	NaN	NaN	26.9804	26.9258	NaN	NaN	27.0574	26.5294	NaN	NaN	NaN	-0.647393	0.855188	-0.136852	-0.854891	-0.144637	-0.904158	-0.827639	-1.00468	0.257129	-0.730166	-0.193338	-0.667152	-0.881823	-0.37717	0.334098	0.699691	0.25486	0.173941	-0.205132	1.27658	1.84671	-0.383121	1.27373	-0.527195	-0.162989	-0.641319	-0.210746	-1.59855	-0.505136	-0.832736	-0.80232	0.365461	1.64032	-0.103553	-0.215341	0.256132	-0.425305	-0.479028	-0.290031	1.54434	-0.335265	-0.527966	-1.11737	-0.0151826	-0.173077	-0.47087	-0.732281	-0.578794	-0.434926	-0.638623	-0.104588	0.200285	-1.13805	-0.322975	-0.726868	0.827132	-0.478584	0.0834464	2.05047	0.141372	6.22258	0.553377	-0.0993555	2.71511	0.714795	-0.224636		alcohol metabolic process;amine metabolic process;aminoglycan biosynthetic process;aminoglycan metabolic process;anatomical structure morphogenesis;biosynthetic process;carbohydrate biosynthetic process;carbohydrate metabolic process;carboxylic acid biosynthetic process;carboxylic acid metabolic process;cellular biosynthetic process;cellular carbohydrate metabolic process;cellular glucuronidation;cellular ketone metabolic process;cellular metabolic process;cellular nitrogen compound metabolic process;cellular process;developmental process;embryonic morphogenesis;gastrulation;gastrulation with mouth forming second;glucose metabolic process;glucuronate biosynthetic process;glucuronate metabolic process;glycosaminoglycan biosynthetic process;glycosaminoglycan metabolic process;hexose metabolic process;macromolecule biosynthetic process;macromolecule metabolic process;metabolic process;monocarboxylic acid metabolic process;monosaccharide metabolic process;nitrogen compound metabolic process;nucleobase-containing compound metabolic process;nucleotide-sugar metabolic process;organic acid biosynthetic process;organic acid metabolic process;oxoacid metabolic process;polysaccharide biosynthetic process;polysaccharide metabolic process;primary metabolic process;small molecule biosynthetic process;small molecule metabolic process;UDP-glucose metabolic process;UDP-glucuronate biosynthetic process;UDP-glucuronate metabolic process;uronic acid metabolic process;xenobiotic metabolic process	binding;catalytic activity;coenzyme binding;cofactor binding;electron carrier activity;NAD binding;nucleotide binding;oxidoreductase activity;oxidoreductase activity, acting on CH-OH group of donors;oxidoreductase activity, acting on the CH-OH group of donors, NAD or NADP as acceptor;UDP-glucose 6-dehydrogenase activity	cell part;cytoplasmic part;cytosol;extracellular membrane-bounded organelle;extracellular organelle;extracellular region part;extracellular vesicular exosome;intracellular organelle part;intracellular part;membrane-bounded organelle;membrane-bounded vesicle;nuclear part;nucleoplasm;organelle;organelle part;vesicle	Amino sugar and nucleotide sugar metabolism;Ascorbate and aldarate metabolism;Pentose and glucuronate interconversions;Starch and sucrose metabolism	UDPG_MGDP_dh;UDPG_MGDP_dh_C;UDPG_MGDP_dh_N	3D-structure;Acetylation;Allostericenzyme;Alternativesplicing;Completeproteome;NAD;Oxidoreductase;Phosphoprotein;Referenceproteome				+																																										+																						14	14	14	33.2	33.2	33.2	55.023	0	42.763	5612900000	158	1.9583	0.172166	-0.32817	-0.290954	2.03829	0.205411	-0.420937	-0.363045	0.257169	0.267571	0.41815	0.644108	-0.372764	0.584039	0.547378	0.487136	0.069146	0.930447	-0.078851	0.603283	0.550451	-0.492048	0.0732063	0.935237	-0.0832602	0.65153	0.542703	-0.520483	0.579395	0.567662	-0.476877	0.756327	0.522151	-0.578888	0.136317	0.875995	0.147391	0.487572	0.607526	-0.419983	0.0992721	0.926695	-0.110831	0.426982	0.623075	-0.381877	0.628371	0.533894	-0.507317	0.213943	0.815841	-0.216882	0.185237	0.844985	0.19199	0.463369	0.615096	0.403112	0.136561	0.900232	0.146742	0.0894123	0.94012	0.100141	0.107021	0.906462	-0.118045	1.0303	0.372327	0.72832	1.8617	0.179852	1.06419	0.216061	0.834886	-0.219617	1.05939	0.392194	0.733333	0.322631	0.758615	-0.303644	0.083039	0.909935	-0.0937163	0.412087	0.625154	-0.368967	0.110254	0.934563	-0.121271	1.49108	0.2311	-0.921113	0.305496	0.720368	-0.290785	0.581883	0.598673	-0.479211	0.552755	0.572448	-0.46152	0.205723	0.820817	0.210001	1.53114	0.182878	0.941823	0.0514052	0.963681	-0.0596599	0.113246	0.914727	-0.12405	0.13747	0.849881	0.14753	0.247595	0.750835	-0.244802	0.286758	0.760974	-0.27595	0.158432	0.872859	-0.167094	1.04688	0.435529	0.812535	0.18714	0.784969	-0.193094	0.321971	0.765971	-0.303687	0.866611	0.396217	-0.641098	0.00717554	0.994372	-0.00873956	0.088796	0.935707	-0.0995859	0.279931	0.753447	-0.270962	0.492368	0.634712	-0.42201	0.36135	0.640017	-0.332934	0.252688	0.770659	-0.249758	0.409008	0.697387	-0.367164	0.0518003	0.955658	-0.0601874	0.104613	0.907594	0.115417	0.896381	0.454144	-0.654439	0.178672	0.851848	-0.185819	0.481906	0.653409	-0.417313	0.574995	0.604364	0.475567	0.284993	0.794452	-0.275213	0.0408974	0.972883	0.0480333	2.19238	0.148563	1.18161	0.0701107	0.941389	0.0807787	O60701;E7ER83;E7ETF4;Q9NQ81;E7EV97;E7ER95;Q9NQ82;D6RHF4;Q9NY20;E9PBD2	O60701	1630
H2AFY	Core histone macro-H2A.1;Histone H2A	27.5249	27.287	27.4961	27.0773	27.4298	27.1055	NaN	NaN	NaN	27.104	27.1697	27.495	27.5677	27.3451	27.5834	27.3557	27.5678	27.4195	27.3852	27.4032	27.3392	27.1785	27.1931	27.1866	27.2532	27.6134	27.2652	NaN	NaN	NaN	26.8655	27.0216	27.6363	27.2852	26.9312	27.1382	27.075	27.048	27.4488	26.9487	27.2089	27.4615	27.4625	27.2897	27.3253	NaN	NaN	NaN	27.2712	27.4182	27.6585	26.9891	27.1812	27.0652	27.0708	27.2721	27.1425	27.371	27.1857	27.2369	27.2399	27.4419	27.4825	27.2189	27.1404	27.2456	26.6875	26.6034	26.9937	NaN	NaN	NaN	27.0612	27.2466	27.2595	NaN	NaN	NaN	27.044	27.5168	26.9486	NaN	26.7146	NaN	NaN	NaN	NaN	NaN	NaN	NaN	27.2581	27.5011	27.306	NaN	NaN	NaN	NaN	NaN	NaN	NaN	NaN	NaN	NaN	NaN	NaN	27.3047	26.9605	27.0309	27.3252	27.3313	27.3528	26.6105	26.3905	26.6258	27.1481	27.1426	27.4756	27.2929	27.3925	27.486	27.2483	27.1316	27.251	25.9223	25.8961	26.4256	NaN	26.7566	27.2535	NaN	NaN	NaN	NaN	NaN	NaN	NaN	NaN	NaN	NaN	NaN	NaN	27.3461	27.4377	27.4387	NaN	NaN	NaN	NaN	NaN	NaN	NaN	NaN	NaN	27.0761	26.879	26.7171	26.4206	26.8071	26.7506	26.826	26.506	26.5412	NaN	NaN	NaN	NaN	NaN	NaN	27.3614	27.8204	27.4058	NaN	NaN	NaN	26.4031	27.2208	27.224	27.1826	27.1432	27.0284	27.0668	27.8001	NaN	NaN	NaN	27.3043	27.2489	27.4443	27.7286	27.6632	27.4962	NaN	NaN	NaN	26.0992	NaN	NaN	27.4601	27.6444	27.422	NaN	NaN	NaN	26.6103	27.3884	27.5422	27.6402	27.3465	27.3829	27.3271	27.3167	27.2828	26.5708	27.6407	26.8291	26.7713	26.975	NaN	NaN	NaN	NaN	NaN	NaN	NaN	NaN	NaN	NaN	NaN	NaN	27.6177	27.6241	27.4757	27.4528	27.5183	27.7127	27.1416	26.7584	27.1887	27.142	27.0792	26.7107	NaN	NaN	NaN	27.4534	27.4269	27.0272	27.1927	26.9595	27.205	NaN	NaN	NaN	27.1875	27.1511	27.214	27.816	27.4696	27.1755	27.4256	27.1673	27.4668	26.8193	27.4558	27.5831	26.8792	27.5314	27.5236	NaN	27.5232	27.1389	0.885617	1.12814	0.815486	1.00668	0.803863	0.747627	0.819999	0.988592	-1.50925	1.07873	0.791213	1.01752	0.831064	0.390945	-2.04885	-2.32057	0.799175	-1.78062	-1.72431	-2.04338	0.171642	0.88484	1.01986	0.812662	-1.74105	-1.47959	-1.4939	-1.2002	1.0369	-1.7311	-2.13767	-1.94456	0.520153	0.288843	0.253815	-1.25208	-2.21056	1.15861	-1.71003	0.441316	1.06541	0.833625	-0.851931	1.07706	1.00527	-2.26009	0.835765	0.707906	0.89393	0.818509	-1.60596	-1.85147	0.984473	-1.73021	-1.63506	0.72808	0.965811	0.839691	-0.289287	-0.187022	12.0224	0.0140571	-0.240861	5.25932	0.0699831	0.017225		biological regulation;cellular component assembly;cellular component assembly at cellular level;cellular component organization;cellular component organization at cellular level;cellular component organization or biogenesis;cellular component organization or biogenesis at cellular level;cellular macromolecular complex assembly;cellular macromolecular complex subunit organization;cellular process;chromatin modification;chromatin organization;chromosome organization;dosage compensation;establishment of localization;establishment of protein localization;establishment of protein localization to chromatin;establishment of protein localization to chromosome;establishment of protein localization to organelle;macromolecular complex assembly;macromolecular complex subunit organization;negative regulation of biological process;negative regulation of biosynthetic process;negative regulation of catalytic activity;negative regulation of cellular biosynthetic process;negative regulation of cellular component organization;negative regulation of cellular macromolecule biosynthetic process;negative regulation of cellular metabolic process;negative regulation of cellular process;negative regulation of cellular protein metabolic process;negative regulation of gene expression;negative regulation of gene expression, epigenetic;negative regulation of histone H3-K27 methylation;negative regulation of histone H3-K4 methylation;negative regulation of histone methylation;negative regulation of histone modification;negative regulation of histone phosphorylation;negative regulation of kinase activity;negative regulation of macromolecule biosynthetic process;negative regulation of macromolecule metabolic process;negative regulation of metabolic process;negative regulation of molecular function;negative regulation of nitrogen compound metabolic process;negative regulation of nucleobase-containing compound metabolic process;negative regulation of organelle organization;negative regulation of phosphate metabolic process;negative regulation of phosphorus metabolic process;negative regulation of phosphorylation;negative regulation of protein kinase activity;negative regulation of protein metabolic process;negative regulation of protein modification process;negative regulation of protein phosphorylation;negative regulation of protein serine/threonine kinase activity;negative regulation of RNA metabolic process;negative regulation of transcription from RNA polymerase II promoter;negative regulation of transcription, DNA-dependent;negative regulation of transferase activity;nucleosome assembly;nucleosome organization;organelle organization;positive regulation of biological process;positive regulation of cell differentiation;positive regulation of cellular process;positive regulation of developmental process;positive regulation of epidermal cell differentiation;positive regulation of epidermis development;positive regulation of epithelial cell differentiation;positive regulation of gene expression;positive regulation of gene expression, epigenetic;positive regulation of keratinocyte differentiation;positive regulation of macromolecule metabolic process;positive regulation of metabolic process;protein-DNA complex assembly;protein-DNA complex subunit organization;regulation of biological process;regulation of biosynthetic process;regulation of catalytic activity;regulation of cell differentiation;regulation of cellular biosynthetic process;regulation of cellular component organization;regulation of cellular macromolecule biosynthetic process;regulation of cellular metabolic process;regulation of cellular process;regulation of cellular protein metabolic process;regulation of chromosome organization;regulation of developmental process;regulation of epidermal cell differentiation;regulation of epidermis development;regulation of epithelial cell differentiation;regulation of gene expression;regulation of gene expression, epigenetic;regulation of histone H3-K27 methylation;regulation of histone H3-K4 methylation;regulation of histone methylation;regulation of histone modification;regulation of histone phosphorylation;regulation of keratinocyte differentiation;regulation of kinase activity;regulation of lipid metabolic process;regulation of macromolecule biosynthetic process;regulation of macromolecule metabolic process;regulation of metabolic process;regulation of molecular function;regulation of multicellular organismal development;regulation of multicellular organismal process;regulation of nitrogen compound metabolic process;regulation of nucleobase-containing compound metabolic process;regulation of organelle organization;regulation of phosphate metabolic process;regulation of phosphorus metabolic process;regulation of phosphorylation;regulation of primary metabolic process;regulation of protein kinase activity;regulation of protein metabolic process;regulation of protein modification process;regulation of protein phosphorylation;regulation of protein serine/threonine kinase activity;regulation of RNA metabolic process;regulation of transcription from RNA polymerase II promoter;regulation of transcription, DNA-dependent;regulation of transferase activity	binding;chromatin binding;chromatin DNA binding;core promoter binding;core promoter sequence-specific DNA binding;DNA binding;double-stranded DNA binding;double-stranded methylated DNA binding;enzyme binding;enzyme inhibitor activity;enzyme regulator activity;kinase binding;kinase inhibitor activity;kinase regulator activity;nucleic acid binding;nucleosomal DNA binding;nucleosome binding;protein binding;protein kinase binding;protein kinase inhibitor activity;protein kinase regulator activity;protein serine/threonine kinase inhibitor activity;rDNA binding;regulatory region DNA binding;regulatory region nucleic acid binding;RNA polymerase II core promoter sequence-specific DNA binding;RNA polymerase II regulatory region DNA binding;RNA polymerase II regulatory region sequence-specific DNA binding;sequence-specific DNA binding;structure-specific DNA binding;transcription regulatory region DNA binding;transcription regulatory region sequence-specific DNA binding	Barr body;cell part;centromeric heterochromatin;chromatin;chromosomal part;chromosome;condensed chromosome;extracellular membrane-bounded organelle;extracellular organelle;extracellular region part;extracellular vesicular exosome;heterochromatin;intracellular membrane-bounded organelle;intracellular non-membrane-bounded organelle;intracellular organelle;intracellular organelle part;intracellular part;macromolecular complex;membrane-bounded organelle;membrane-bounded vesicle;non-membrane-bounded organelle;nuclear chromatin;nuclear chromosome;nuclear chromosome part;nuclear heterochromatin;nuclear part;nucleolus;nucleoplasm;nucleosome;nucleus;organelle;organelle part;protein-DNA complex;sex chromatin;sex chromosome;vesicle;X chromosome	Systemic lupus erythematosus	Histone;Macro	3D-structure;Acetylation;Alternativesplicing;Chromatinregulator;Chromosome;Completeproteome;DNA-binding;Isopeptidebond;Methylation;Nucleosomecore;Nucleus;Phosphoprotein;Proteomicsidentification;Referenceproteome;Ublconjugation				+																																										+																						16	16	14	54.6	54.6	47.6	39.617	0	76.503	23714000000	452	0.63651	0.342336	-0.224799	-0.189369	0.177617	0.766271	-0.0957965	-0.0785006	0.0985998	0.545188	0.554827	0.534969	0.488529	0.773623	0.427413	0.622352	0.497282	0.613224	0.449893	0.660266	0.500011	0.555315	0.487355	0.614029	0.443295	0.443662	0.622741	0.412423	0.500737	0.58516	0.452325	0.644208	0.557112	0.545382	1.16288	0.315102	-0.829465	0.726542	0.453504	0.595064	0.477839	0.667304	0.43649	0.670195	0.457413	0.561329	0.509881	0.56813	0.458483	0.199515	0.816217	0.215656	1.87113	0.16695	-1.12998	2.26117	0.112224	-1.27785	0.483879	0.645466	0.440792	1.50807	0.253143	-0.982063	1.43286	0.264667	-0.950337	1.86373	0.157917	-1.12703	0.0792538	0.914771	0.0946884	0.554204	0.576301	0.48811	0.67236	0.526809	0.562632	0.495003	0.599394	0.448333	1.45533	0.202708	-0.959825	1.1393	0.302761	-0.815352	1.15789	0.306276	-0.823732	0.841479	0.390318	-0.661398	0.687939	0.477752	0.572038	1.44541	0.288844	-0.954862	1.98754	0.131324	-1.17704	1.72085	0.202025	-1.07156	0.280866	0.679687	0.286938	0.140786	0.88029	0.159333	0.121753	0.897278	0.140015	0.895318	0.338114	-0.690348	2.08843	0.110304	-1.21616	0.802911	0.454705	0.639088	1.39917	0.239361	-0.939325	0.181221	0.841188	0.221067	0.714217	0.461337	0.58775	0.511831	0.610063	0.459856	0.525582	0.546916	-0.46958	0.72513	0.483425	0.594185	0.659198	0.551062	0.554591	2.18109	0.108908	-1.24649	0.51347	0.604312	0.461004	0.413471	0.587836	0.390533	0.561977	0.562421	0.493158	0.499675	0.614472	0.451546	1.26119	0.3126	-0.879635	1.59954	0.194878	-1.02094	0.640496	0.546475	0.543098	1.4206	0.276992	-0.949695	1.32675	0.281049	-0.902003	0.428671	0.673222	0.401639	0.624045	0.550071	0.532825	0.51691	0.597949	0.463241	0.140991	0.832916	-0.15956	0.0859039	0.926602	-0.102643	O75367;Q59FH0;B4DJC3;D6RCF2	O75367;Q59FH0;B4DJC3	1632
FLNB;DKFZp686A1668	Filamin-B	27.1417	27.3833	26.8756	NaN	NaN	NaN	NaN	NaN	NaN	NaN	NaN	NaN	27.411	27.1676	27.2213	NaN	NaN	NaN	NaN	NaN	NaN	25.392	NaN	27.5192	27.4978	27.6342	NaN	NaN	NaN	NaN	NaN	24.7002	26.3735	NaN	NaN	NaN	NaN	NaN	NaN	NaN	NaN	NaN	NaN	NaN	NaN	NaN	NaN	NaN	26.4263	27.2489	26.0232	NaN	NaN	NaN	NaN	26.1758	26.621	27.1272	26.9358	26.8746	27.0325	26.8045	26.746	26.8938	27.0212	27.1141	NaN	NaN	NaN	NaN	NaN	NaN	26.5104	27.0179	27.2123	NaN	NaN	NaN	NaN	NaN	NaN	NaN	NaN	NaN	26.3556	NaN	NaN	NaN	NaN	NaN	27.3964	26.7248	27.2636	NaN	NaN	NaN	26.0062	25.3482	25.5479	NaN	NaN	NaN	26.2855	26.5136	25.6505	NaN	NaN	NaN	26.9783	NaN	25.9169	27.4839	27.2279	27.438	NaN	NaN	NaN	27.12	26.7882	27.5668	27.1581	27.2915	26.7292	27.7384	26.9626	27.3828	26.864	26.8583	27.0757	NaN	NaN	NaN	NaN	NaN	NaN	NaN	NaN	NaN	NaN	NaN	NaN	NaN	NaN	NaN	NaN	NaN	NaN	NaN	NaN	NaN	NaN	NaN	NaN	27.8049	26.3745	26.721	NaN	26.194	25.7897	NaN	NaN	NaN	NaN	NaN	NaN	NaN	NaN	NaN	NaN	NaN	NaN	NaN	NaN	NaN	27.4863	27.0856	NaN	NaN	NaN	26.9367	27.6248	NaN	NaN	NaN	NaN	NaN	26.1465	26.06	27.3382	27.591	27.0424	NaN	NaN	NaN	NaN	NaN	NaN	NaN	NaN	NaN	NaN	NaN	NaN	NaN	NaN	26.9765	27.4751	27.7262	27.0291	27.3684	26.678	27.4214	28.3857	27.7893	26.1334	26.4582	27.1079	NaN	NaN	NaN	26.6697	26.8463	26.5873	NaN	NaN	NaN	NaN	NaN	NaN	NaN	NaN	25.2188	NaN	NaN	NaN	NaN	NaN	NaN	NaN	NaN	NaN	NaN	NaN	NaN	NaN	NaN	NaN	NaN	NaN	NaN	NaN	NaN	NaN	NaN	NaN	NaN	26.1729	26.0551	26.5841	27.4283	NaN	27.2602	27.3595	25.8337	26.9239	NaN	25.9474	26.408	NaN	25.7715	26.3712	-1.63876	1.90027	0.643219	1.55131	-0.435308	-0.136917	-1.83225	-0.497408	-1.13497	1.19976	0.325227	1.49464	1.64329	-1.04472	-0.756049	-0.495178	-0.300468	0.469727	0.372226	0.769097	2.01692	-0.9724	1.79196	-0.347919	-0.214659	-0.510372	-0.897339	-0.829259	-0.0125284	-1.63679	-0.302037	-0.866347	1.60042	-0.00899727	0.183148	-0.745391	-0.504775	-1.00045	-0.679725	1.91957	1.76715	-0.507328	-0.992643	-0.667811	-1.33714	-0.381263	-0.651723	-0.548512	1.61283	1.54717	-1.20763	-1.12003	1.76188	0.267724	0.783478	-0.917603	0.511422	1.69323	1.99488	1.56628	8.96243	0.125877	0.00199429	5.5926	0.0485258	0.258718		actin cytoskeleton organization;actin filament-based process;anatomical structure development;biological regulation;cell differentiation;cell surface receptor linked signaling pathway;cellular component organization;cellular component organization at cellular level;cellular component organization or biogenesis;cellular component organization or biogenesis at cellular level;cellular developmental process;cellular process;cellular response to chemical stimulus;cellular response to cytokine stimulus;cellular response to organic substance;cellular response to stimulus;cytokine-mediated signaling pathway;cytoskeletal anchoring at plasma membrane;cytoskeleton organization;developmental process;maintenance of location;maintenance of location in cell;maintenance of protein location;maintenance of protein location in cell;muscle tissue development;organelle organization;regulation of biological process;regulation of biological quality;regulation of cellular process;response to chemical stimulus;response to cytokine stimulus;response to organic substance;response to stimulus;signal transduction;skeletal muscle tissue development;striated muscle tissue development;tissue development	actin binding;binding;cytoskeletal protein binding;identical protein binding;protein binding	actin cytoskeleton;actin filament bundle;actomyosin;adherens junction;anchoring junction;cell cortex;cell junction;cell part;cell-substrate adherens junction;cell-substrate junction;contractile fiber part;cytoplasm;cytoplasmic part;cytoskeletal part;cytoskeleton;cytosol;extracellular membrane-bounded organelle;extracellular organelle;extracellular region part;extracellular vesicular exosome;focal adhesion;integral to membrane;intracellular non-membrane-bounded organelle;intracellular organelle;intracellular organelle part;intracellular part;intrinsic to membrane;membrane;membrane part;membrane-bounded organelle;membrane-bounded vesicle;non-membrane-bounded organelle;organelle;organelle part;plasma membrane;stress fiber;vesicle;Z disc	Focal adhesion;MAPK signaling pathway	CH;Filamin	3D-structure;Acetylation;Actin-binding;Alternativesplicing;Completeproteome;Cytoplasm;Cytoskeleton;Developmentalprotein;Differentiation;Diseasemutation;Dwarfism;Isopeptidebond;Myogenesis;Phosphoprotein;Polymorphism;Proteomicsidentification;Referenceproteome;Repeat;Ublconjugation				+																																										+																						72	61	57	35.5	31.9	29.8	278.16	0	323.31	16598000000	383	0.65136	0.372141	-0.20809	-0.177807	0.192512	0.764212	0.0957758	0.0794451	0.0943433	0.560424	1.3933	0.221582	-0.916285	1.76348	0.186286	1.0654	0.378222	0.698565	0.359009	1.28064	0.279465	0.866899	0.233671	0.822536	-0.242918	0.0645877	0.948411	-0.0767302	1.66041	0.196954	-1.02608	0.276581	0.758781	-0.278337	0.821283	0.436582	-0.636307	0.886058	0.392447	0.671992	0.166324	0.878168	0.181609	1.225	0.285912	0.837974	1.41233	0.253494	0.921336	0.727436	0.457462	-0.584793	0.466268	0.604102	-0.42209	0.276184	0.742046	-0.277494	0.152901	0.891195	-0.168208	0.259015	0.816006	0.263226	0.195479	0.835445	0.208237	0.479679	0.630906	0.430228	1.93414	0.157319	1.1308	0.661531	0.526936	-0.545055	1.60923	0.243387	1.00432	0.180334	0.841507	-0.194498	0.105193	0.883122	-0.120314	0.286348	0.709035	-0.285923	0.593025	0.567002	-0.503026	0.530016	0.570711	-0.463898	0.00555788	0.996896	-0.00702276	1.35522	0.325063	-0.908242	0.153867	0.834744	-0.16911	0.562291	0.563444	-0.484734	1.35047	0.200633	0.896013	0.0039567	0.994964	-0.00502807	0.0878489	0.927978	0.102395	0.463036	0.570838	-0.417771	0.282622	0.706631	-0.282829	0.686017	0.534725	-0.560268	0.410488	0.668576	-0.380859	1.31434	0.36073	0.979387	1.57655	0.193829	0.990648	0.284362	0.791664	-0.284256	0.679392	0.459293	-0.556093	0.401698	0.69313	-0.374319	1.03973	0.435733	-0.749698	0.201915	0.807036	-0.213634	0.387307	0.691593	-0.364638	0.310382	0.666367	-0.306389	1.37294	0.288265	0.904247	1.28853	0.31277	0.867171	0.895959	0.412125	-0.676765	0.805938	0.419844	-0.627906	1.56848	0.211623	0.987531	0.134581	0.885098	0.150064	0.494147	0.622918	0.439052	0.6079	0.561387	-0.513466	0.28509	0.782713	0.2858	1.47687	0.242435	0.94915	1.899	0.148958	1.11805	1.31383	0.337745	0.878153	O75369;A0A024R321;Q68CT4;E7EN95;A0A0A0MT44;H7C5L4;A0A0C4DGA1	O75369;A0A024R321;Q68CT4;E7EN95	1634
VPS26A	Vacuolar protein sorting-associated protein 26A	NaN	26.4467	26.5188	NaN	26.389	26.4967	NaN	NaN	NaN	NaN	NaN	NaN	NaN	NaN	NaN	26.3537	NaN	NaN	NaN	NaN	NaN	NaN	NaN	NaN	NaN	NaN	NaN	NaN	NaN	NaN	NaN	NaN	NaN	NaN	NaN	NaN	NaN	NaN	NaN	26.1177	26.1019	25.7979	NaN	NaN	NaN	NaN	NaN	NaN	26.271	26.1383	26.5665	NaN	NaN	NaN	NaN	NaN	NaN	NaN	NaN	NaN	NaN	NaN	NaN	NaN	26.3049	25.9704	NaN	NaN	NaN	NaN	NaN	NaN	NaN	NaN	NaN	NaN	NaN	NaN	NaN	NaN	NaN	NaN	NaN	NaN	NaN	NaN	NaN	NaN	NaN	NaN	NaN	NaN	NaN	NaN	NaN	NaN	NaN	NaN	NaN	NaN	NaN	NaN	NaN	NaN	NaN	NaN	NaN	NaN	NaN	NaN	NaN	26.0628	26.0977	26.2746	NaN	NaN	NaN	NaN	NaN	NaN	NaN	NaN	NaN	26.4016	26.3112	26.5215	NaN	NaN	NaN	NaN	NaN	NaN	NaN	NaN	NaN	NaN	NaN	NaN	NaN	NaN	NaN	NaN	NaN	NaN	NaN	NaN	NaN	NaN	NaN	NaN	NaN	NaN	NaN	NaN	NaN	NaN	NaN	NaN	NaN	NaN	NaN	NaN	NaN	NaN	NaN	NaN	NaN	NaN	NaN	NaN	NaN	NaN	NaN	NaN	NaN	NaN	NaN	NaN	NaN	NaN	NaN	NaN	NaN	NaN	NaN	NaN	NaN	NaN	NaN	NaN	NaN	NaN	NaN	NaN	NaN	NaN	NaN	NaN	NaN	NaN	NaN	NaN	NaN	NaN	NaN	NaN	NaN	NaN	26.27	26.2309	25.8649	26.2508	26.3092	26.2721	NaN	NaN	NaN	27.065	26.4629	25.5924	27.4176	26.6007	27.1082	NaN	26.5647	26.3592	NaN	NaN	NaN	26.6831	26.4771	26.2483	NaN	NaN	NaN	26.0455	NaN	26.0775	NaN	NaN	NaN	NaN	NaN	NaN	NaN	NaN	NaN	26.1857	26.3927	26.3366	26.1623	26.226	25.9844	NaN	26.3042	26.3122	NaN	NaN	NaN	NaN	NaN	NaN	NaN	26.0002	NaN	NaN	NaN	NaN	NaN	NaN	NaN	-1.44815	-1.19831	-0.340734	-0.909845	-1.43346	-0.108162	-0.868042	-0.840611	-0.127298	1.26824	-0.595798	-0.867325	0.41147	0.422973	-0.10617	-0.88292	-0.554524	-0.177562	-0.801379	-0.669657	1.08802	-1.1407	-0.383842	-0.934709	0.427875	-0.283083	-1.04313	-1.34413	-0.81789	-1.60858	-0.691056	-0.562657	-0.35108	-0.808602	-0.427581	-0.427254	0.115724	0.210426	-0.486241	-0.4647	0.786654	0.71459	-0.287212	0.227638	-0.369073	-0.621858	0.948802	0.589123	-0.395407	-0.774573	-0.0745301	-0.629102	-0.0753184	-1.09886	-0.281293	-0.208308	-1.20416	-0.214412	1.3544	-0.0611627	7.45265	0.305427	-0.494011	2.86377	0.662116	-0.0837032		cellular process;endosome transport;establishment of localization;establishment of localization in cell;establishment of protein localization;intracellular protein transport;intracellular transport;protein transport;retrograde transport, endosome to Golgi;transport;vesicle-mediated transport	protein transporter activity;substrate-specific transporter activity;transporter activity	cell part;cytoplasmic part;cytosol;early endosome;endosomal part;endosome;endosome membrane;extracellular membrane-bounded organelle;extracellular organelle;extracellular region part;extracellular vesicular exosome;intracellular membrane-bounded organelle;intracellular organelle;intracellular organelle part;intracellular part;macromolecular complex;membrane;membrane part;membrane-bounded organelle;membrane-bounded vesicle;organelle;organelle membrane;organelle part;protein complex;retromer complex;vesicle		Vps26	3D-structure;Alternativesplicing;Completeproteome;Cytoplasm;Endosome;Membrane;Phosphoprotein;Proteintransport;Proteomicsidentification;Referenceproteome;Transport	+		IPF_Ctr	+																																										+																						10	10	9	42.5	42.5	40.4	38.169	0	108.61	6792100000	206	4.83979	0.059956	-0.491286	-0.442373	1.47611	0.303261	-0.319542	-0.278136	0.288515	0.259186	1.76272	0.225746	-0.906604	1.32772	0.341424	-0.751138	0.245155	0.834019	-0.213545	0.888436	0.483093	-0.570622	1.73418	0.313497	-0.897278	0.0676773	0.958569	-0.0678923	0.832552	0.506193	-0.544693	0.794712	0.565266	-0.527325	0.0802184	0.952433	-0.0797588	1.45374	0.317486	0.795977	0.491411	0.721025	-0.37259	0.832389	0.473808	-0.544383	0.304831	0.771027	0.256925	0.318293	0.772402	0.264831	0.0659669	0.946006	-0.0665091	0.854037	0.479094	-0.554223	0.450852	0.72863	-0.347568	0.115442	0.930264	-0.111226	0.736728	0.59198	-0.501546	0.578162	0.631733	-0.419564	1.15625	0.362025	0.682956	1.23393	0.383471	-0.715104	0.284651	0.774981	-0.240918	0.916666	0.472274	-0.585093	0.319303	0.724375	0.267	0.197709	0.837856	-0.177689	1.08671	0.440918	-0.654781	1.58215	0.263014	-0.842808	0.765622	0.530238	-0.513239	2.08392	0.248759	-1.008	0.606801	0.599138	-0.43366	0.461666	0.684326	-0.353139	0.254983	0.760614	-0.220251	0.73597	0.544389	-0.504225	0.323734	0.769383	-0.267995	0.323629	0.732503	-0.26784	0.0726592	0.926921	0.0726025	0.140296	0.908859	0.132013	0.37982	0.746411	-0.304573	0.280728	0.801676	-0.269175	0.713282	0.538923	0.491466	0.623811	0.620851	0.446224	0.196704	0.823515	-0.179014	0.150969	0.896736	0.142062	0.268078	0.833971	-0.230791	0.51672	0.619819	-0.388177	0.946448	0.501672	0.595524	0.470874	0.603699	0.365482	0.294875	0.772329	-0.248089	0.70868	0.573845	-0.48588	0.045323	0.969455	-0.046672	0.526362	0.652	-0.393042	0.04523	0.965236	-0.0469453	1.15073	0.448643	-0.686377	0.195059	0.887947	-0.176225	0.137922	0.91424	-0.130441	1.32173	0.338236	-0.752584	0.143111	0.885844	-0.134452	1.60784	0.234165	0.850172	0.0369082	0.97214	-0.038315	O75436;S4R3Q6;B4DLT1;A8K3C1;S4R2Y3	O75436;S4R3Q6;B4DLT1;A8K3C1	1636
FCN3;UNQ172	Ficolin-3	27.4723	26.2127	26.943	NaN	NaN	NaN	NaN	NaN	NaN	NaN	NaN	NaN	NaN	NaN	NaN	NaN	NaN	NaN	NaN	NaN	NaN	NaN	NaN	NaN	NaN	NaN	NaN	NaN	NaN	NaN	NaN	NaN	NaN	NaN	NaN	NaN	NaN	NaN	NaN	NaN	NaN	NaN	NaN	NaN	NaN	30.1622	30.3787	30.1763	27.2755	27.4917	26.5846	NaN	NaN	NaN	28.9743	28.5342	28.6461	NaN	NaN	NaN	NaN	NaN	NaN	NaN	NaN	NaN	28.2967	27.8161	28.1519	NaN	NaN	NaN	NaN	NaN	NaN	NaN	NaN	NaN	27.049	27.6339	27.7181	NaN	NaN	NaN	NaN	NaN	NaN	NaN	NaN	NaN	NaN	NaN	NaN	NaN	NaN	NaN	29.5041	30.0505	30.1185	NaN	NaN	NaN	NaN	27.1284	27.8224	28.4633	27.7984	28.1618	30.0381	30.1235	29.9596	NaN	NaN	NaN	NaN	27.5333	27.1147	26.7824	26.5908	26.4769	NaN	NaN	NaN	NaN	NaN	NaN	NaN	NaN	NaN	29.3585	29.8682	29.9424	30.208	30.2477	30.0627	29.5541	29.623	29.1593	28.8934	28.9895	29.0846	NaN	NaN	NaN	31.2266	29.5585	30.1091	29.2511	29.0953	29.1697	30.5467	30.7	30.3104	30.0666	30.6217	30.386	33.0735	32.3819	32.2026	27.9216	27.6148	27.0649	32.4226	31.85	31.7444	30.732	30.8211	30.5862	NaN	NaN	NaN	30.203	30.4176	30.5742	28.3128	27.8375	NaN	NaN	NaN	28.014	28.9649	28.8527	27.7582	26.1206	NaN	NaN	NaN	26.668	NaN	NaN	NaN	NaN	NaN	NaN	NaN	NaN	NaN	NaN	NaN	NaN	NaN	NaN	NaN	NaN	NaN	28.5773	29.0097	28.2824	NaN	NaN	NaN	NaN	NaN	NaN	NaN	NaN	NaN	NaN	NaN	NaN	NaN	NaN	NaN	NaN	NaN	NaN	NaN	NaN	NaN	NaN	NaN	NaN	28.4861	27.9263	28.2787	NaN	NaN	NaN	29.4523	29.5225	29.5748	NaN	NaN	NaN	26.5282	26.2356	26.3741	NaN	NaN	NaN	NaN	NaN	NaN	28.0439	27.6666	26.6678	29.1427	28.9761	29.3856	28.8648	29.1151	28.7812	28.706	28.5848	28.4028	28.0622	27.6301	27.9871	29.4708	29.0689	29.3529	-1.38571	-1.82919	-1.19972	-1.39565	-1.21519	-2.11579	-0.786676	-1.62891	4.15004	1.02827	2.6292	-0.624177	-1.25948	1.99924	-2.2511	-1.51141	1.378	-1.52355	-0.846908	-1.25314	-1.94042	0.637802	0.527722	-1.52386	3.63402	4.08381	3.35647	2.90013	-0.891368	4.20906	3.08301	4.43005	4.26911	6.46364	1.44475	5.91668	4.62411	-0.580797	4.30926	1.98613	0.786982	-1.32828	-1.77086	-1.42834	-0.625861	-1.694	-1.29021	-1.49205	-1.59991	-1.95949	-1.83558	-1.08082	-1.7539	3.80205	0.469762	2.05213	3.95141	-1.30364	-0.953855	-0.89954	25.3164	0	1.03244	7.36717	0.00629384	-0.497701		activation of immune response;biological regulation;cell recognition;cellular process;complement activation;complement activation, lectin pathway;defense response;defense response to virus;humoral immune response;immune effector process;immune response;immune system process;innate immune response;macromolecule metabolic process;metabolic process;multi-organism process;negative regulation of biological process;negative regulation of reproductive process;negative regulation of viral reproduction;negative regulation of virion penetration into host cell;phagocytosis, recognition;positive regulation of biological process;positive regulation of immune response;positive regulation of immune system process;positive regulation of response to stimulus;primary metabolic process;protein activation cascade;protein metabolic process;recognition of apoptotic cell;regulation of biological process;regulation of immune response;regulation of immune system process;regulation of locomotion;regulation of multi-organism process;regulation of reproductive process;regulation of response to stimulus;regulation of symbiosis, encompassing mutualism through parasitism;regulation of viral reproduction;regulation of virion penetration into host cell;response to biotic stimulus;response to other organism;response to stimulus;response to stress;response to virus	antigen binding;binding;carbohydrate binding	blood microparticle;collagen;extracellular matrix part;extracellular region;extracellular region part		Collagen;Fibrinogen_C	3D-structure;Alternativesplicing;Collagen;Complementactivationlectinpathway;Completeproteome;Directproteinsequencing;Disulfidebond;Glycoprotein;Hydroxylation;Immunity;Innateimmunity;Lectin;Referenceproteome;Repeat;Secreted;Signal	+		IPF_Ctr	+									+																+	+	+	+		+	+	+	+	+		+	+		+		HA_IPF_3_Ctr;HA_IPF_65_Ctr;HA_IPF_66_Ctr;HA_IPF_67_Ctr;HA_IPF_68_Ctr;HA_IPF_70_Ctr;HA_IPF_71_Ctr;HA_IPF_72_Ctr;HA_IPF_74_Ctr;HA_IPF_75_Ctr;HA_IPF_77_Ctr;HA_IPF_78_Ctr;HA_IPF_80_Ctr	+														+			+				HA_CTD_54_Ctr;HA_CTD_58_Ctr	9	9	9	38.2	38.2	38.2	31.677	0	240.84	68570000000	452	2.41222	0.00830233	0.972543	0.729656	0.616976	0.292473	-0.378	-0.286033	0.441778	0.287634	0.643255	0.406985	-0.647426	0.950342	0.289371	-0.854593	0.528337	0.508775	-0.560054	0.649599	0.417037	-0.652075	0.53854	0.52011	-0.567738	1.16547	0.235228	-0.985381	0.306666	0.668123	-0.366842	0.804352	0.377887	-0.760662	3.34921	0.0205455	1.93923	0.432154	0.550013	0.480336	1.63201	0.130681	1.2285	0.231652	0.704097	-0.291141	0.564345	0.468886	-0.588154	1.08183	0.236793	0.934137	1.28587	0.194251	-1.05069	0.722356	0.349509	-0.705097	0.638291	0.491206	0.643795	0.732118	0.430915	-0.711381	0.337071	0.67266	-0.395389	0.56123	0.480784	-0.585483	1.02943	0.241294	-0.904674	0.237785	0.755041	0.297537	0.190757	0.772322	0.24659	0.730296	0.37526	-0.710772	2.70793	0.0329189	1.69788	3.26404	0.0273333	1.90829	2.38776	0.0539259	1.56829	1.89925	0.0870196	1.35518	0.359204	0.613399	-0.416013	3.41487	0.0374286	1.9647	2.08944	0.0673882	1.44065	3.71871	0.0188333	2.06999	3.50364	0.1	1.99468	6.78992	0.00133333	3.01943	0.681007	0.379814	0.674924	5.90702	0.00117647	2.76424	3.98422	0.00574359	2.16075	0.213382	0.767819	-0.271326	3.55736	0.010963	2.01357	0.800323	0.425436	0.82873	0.307864	0.639213	0.367526	0.603737	0.464011	-0.619212	0.905876	0.256339	-0.826943	0.670479	0.44088	-0.667302	0.232816	0.802691	-0.29216	0.85096	0.309631	-0.791297	0.582405	0.500844	-0.60227	0.711392	0.336039	-0.696767	0.785052	0.380112	-0.747411	1.04875	0.279917	-0.915008	0.954022	0.323976	-0.85721	0.459905	0.536045	-0.504345	0.894463	0.330128	-0.819361	2.91002	0.0321667	1.77635	0.165277	0.837846	0.218642	1.12393	0.225876	0.958778	3.09633	0.0169697	1.84643	0.59093	0.496695	-0.608668	0.39264	0.535993	-0.44572	0.363724	0.639645	-0.419999	Q6UXM4;O75636;Q6UY50	Q6UXM4;O75636;Q6UY50	1639
IDH1;HEL-S-26;HEL-216	Isocitrate dehydrogenase [NADP];Isocitrate dehydrogenase [NADP] cytoplasmic	27.7498	27.7246	27.5936	27.1799	26.8242	26.9102	27.0659	26.5043	26.8514	27.6123	27.4283	27.3374	27.4953	27.665	27.2786	26.9487	27.2129	27.2026	27.663	27.6939	27.2141	27.0161	27.2128	27.2197	27.2626	27.6657	27.4697	NaN	NaN	NaN	27.3266	27.2911	27.5416	27.0337	27.1584	27.4687	26.9302	27.1278	27.7801	26.969	27.1919	27.2929	27.6376	27.471	27.347	27.4253	NaN	NaN	27.736	27.4063	27.81	NaN	NaN	27.566	27.1468	27.1087	27.0496	27.7674	27.6077	27.6901	27.7917	27.5963	27.9484	27.529	27.4184	27.1599	27.3282	27.1693	27.5407	27.4505	27.1424	27.4095	27.4857	27.8605	27.8313	27.16	26.976	26.9855	28.0788	27.6508	27.0736	27.8151	28.1137	28.4903	27.1602	NaN	27.0733	NaN	NaN	NaN	27.4336	27.7507	27.3347	27.4209	27.7752	27.9479	27.5385	27.7	27.6325	27.9633	28.1176	27.7522	27.0618	27.3054	26.6818	27.4998	27.3404	27.6491	27.7223	28.304	28.0841	27.7554	28.19	28.3719	26.8364	27.0396	27.2775	28.0267	28.0346	27.6736	27.4569	27.48	27.4431	27.7653	27.9525	28.511	27.7052	28.1027	28.6079	26.6659	26.7793	26.7316	NaN	NaN	NaN	27.6187	27.6862	27.5919	27.5989	27.477	27.4606	27.6717	27.5127	27.7215	NaN	27.7331	28.677	27.6272	27.6784	27.4522	NaN	28.0332	29.5196	28.949	27.994	28.009	27.8993	27.9412	27.9576	27.9481	27.5578	27.6106	NaN	NaN	NaN	NaN	NaN	NaN	27.8603	27.5793	27.6678	27.6826	26.6003	27.7974	27.7435	28.6617	27.2278	27.3002	27.4002	27.4031	28.3624	28.1608	27.4162	28.206	29.0006	27.4305	28.6271	28.1817	28.3892	28.2706	28.3916	28.3449	28.5667	28.1639	28.0331	28.0788	27.9675	27.7117	28.176	27.8394	27.6442	27.5019	27.6967	28.0434	28.8044	28.8372	28.7572	28.6836	28.2224	28.4051	27.7962	28.4668	28.5062	28.7979	28.9388	28.6814	28.9278	27.9327	27.6548	27.8458	28.2482	27.9754	NaN	27.8972	27.5528	27.5469	NaN	NaN	NaN	27.9473	28.4194	28.1421	28.0104	28.3289	27.7398	27.9017	27.7829	28.0579	27.6398	27.867	27.6178	27.6911	27.6312	27.866	27.9099	27.9286	27.9593	27.9513	27.8324	28.0539	27.5845	28.0749	27.9657	27.9976	29.0684	28.8323	28.2868	28.1577	28.8803	28.4596	28.0389	28.5362	28.4641	28.9139	28.7221	28.9417	28.9534	28.7173	28.3711	28.9208	28.8406	-0.572215	-0.551929	-0.882047	-0.565564	-0.645136	-0.811293	-0.75219	-0.546369	-2.92982	-0.380751	-0.929876	-0.252765	-0.662477	-0.685477	-0.697428	-0.991047	-0.430501	-1.6268	-0.316868	-0.0871975	0.0742068	-0.980403	-0.119911	-0.722109	-1.30597	-4.15379	-0.399281	-0.519385	-0.39626	-1.16999	-0.44562	-1.40464	0.285757	-0.09884	-0.326046	-3.5534	-3.5728	-0.32907	-0.671445	0.17106	-0.342213	-1.06012	-1.22435	-0.910161	-0.507892	-3.86242	-0.880309	-2.27099	-0.343166	-0.305733	0.108161	-2.86148	-0.525227	-0.407918	-1.01524	-0.535118	0.00527837	-0.571544	0.0447332	0.107058	12.6579	0.00856637	-0.873892	6.34496	0.0208369	-0.867932		2-oxoglutarate metabolic process;acetyl-CoA catabolic process;acetyl-CoA metabolic process;amine metabolic process;anatomical structure development;carbohydrate metabolic process;carboxylic acid metabolic process;catabolic process;cellular aldehyde metabolic process;cellular amine metabolic process;cellular amino acid metabolic process;cellular carbohydrate metabolic process;cellular catabolic process;cellular ketone metabolic process;cellular lipid metabolic process;cellular metabolic process;cellular modified amino acid metabolic process;cellular nitrogen compound metabolic process;cellular process;coenzyme catabolic process;coenzyme metabolic process;cofactor catabolic process;cofactor metabolic process;developmental process;developmental process involved in reproduction;dicarboxylic acid metabolic process;female gonad development;glutathione metabolic process;glyoxylate cycle;glyoxylate metabolic process;gonad development;heterocycle metabolic process;isocitrate metabolic process;lipid metabolic process;metabolic process;monocarboxylic acid metabolic process;NADP metabolic process;NADPH regeneration;nicotinamide nucleotide metabolic process;nitrogen compound metabolic process;nucleobase-containing compound metabolic process;nucleobase-containing small molecule metabolic process;nucleoside phosphate metabolic process;nucleotide metabolic process;organ development;organic acid metabolic process;oxidation-reduction process;oxidoreduction coenzyme metabolic process;oxoacid metabolic process;peptide metabolic process;primary metabolic process;pyridine nucleotide metabolic process;pyridine-containing compound metabolic process;reproductive process;reproductive structure development;response to chemical stimulus;response to endogenous stimulus;response to hormone stimulus;response to organic substance;response to oxidative stress;response to steroid hormone stimulus;response to stimulus;response to stress;small molecule metabolic process;sulfur compound metabolic process;tricarboxylic acid cycle	binding;catalytic activity;cation binding;coenzyme binding;cofactor binding;identical protein binding;ion binding;isocitrate dehydrogenase (NADP+) activity;isocitrate dehydrogenase activity;magnesium ion binding;metal ion binding;NAD binding;NADP binding;nucleotide binding;oxidoreductase activity;oxidoreductase activity, acting on CH-OH group of donors;oxidoreductase activity, acting on the CH-OH group of donors, NAD or NADP as acceptor;protein binding;protein dimerization activity;protein homodimerization activity;receptor binding	cell part;cytoplasm;cytoplasmic part;cytosol;extracellular membrane-bounded organelle;extracellular organelle;extracellular region part;extracellular vesicular exosome;intracellular membrane-bounded organelle;intracellular organelle;intracellular organelle lumen;intracellular organelle part;intracellular part;membrane-bounded organelle;membrane-bounded vesicle;membrane-enclosed lumen;microbody;microbody lumen;microbody part;mitochondrion;organelle;organelle lumen;organelle part;peroxisomal matrix;peroxisomal part;peroxisome;vesicle	Carbon fixation pathways in prokaryotes;Citrate cycle (TCA cycle);Glutathione metabolism;Peroxisome	Iso_dh	3D-structure;Acetylation;Completeproteome;Cytoplasm;Directproteinsequencing;Glyoxylatebypass;Magnesium;Manganese;Metal-binding;NADP;Oxidoreductase;Peroxisome;Phosphoprotein;Polymorphism;Referenceproteome;Tricarboxylicacidcycle	+	+	CTD_Ctr;IPF_Ctr	+									+																	+										+	+				HA_IPF_3_Ctr;HA_IPF_66_Ctr;HA_IPF_77_Ctr;HA_IPF_78_Ctr	+						+		+				+									HA_CTD_21_Ctr;HA_CTD_32_Ctr;HA_CTD_49_Ctr	22	22	21	66	66	63.6	41.832	0	323.31	44954000000	788	8.4016	0.00667485	-0.867003	-0.759876	7.09386	0.0220769	-0.88606	-0.765728	0.700154	0.409185	0.554972	0.641578	-0.375204	0.528657	0.647293	-0.361872	1.01629	0.489984	-0.578379	0.546138	0.658955	-0.370806	0.653067	0.631722	-0.423021	0.900061	0.52903	-0.531892	0.80598	0.557284	-0.492809	0.52173	0.697528	-0.358253	6.1082	0.02368	-1.88666	0.327579	0.773218	-0.249629	1.0981	0.514462	-0.609772	0.199677	0.829085	-0.16573	0.677118	0.584192	-0.434356	0.709872	0.587938	-0.449438	0.727229	0.583858	-0.457288	1.20627	0.3925	-0.64986	0.381071	0.788925	-0.281976	2.50926	0.2114	-1.05941	0.261261	0.83323	-0.207721	0.061235	0.961182	-0.057172	0.0515678	0.947358	0.0486395	1.1862	0.453006	-0.642767	0.08623	0.929422	-0.0786174	0.763735	0.565733	-0.473516	1.83455	0.260651	-0.856393	11.1398	0.028	-2.71542	0.347926	0.793092	-0.261831	0.488032	0.693941	-0.340585	0.344566	0.753506	-0.259839	1.39199	0.421583	-0.748418	0.39989	0.737202	-0.292202	1.59521	0.282512	-0.867993	0.229894	0.794347	0.187131	0.0700383	0.963402	-0.0648153	0.2706	0.820846	-0.213765	8.81162	0.00385185	-2.32248	8.9828	0.00311111	-2.34097	0.273767	0.829651	-0.215771	0.684732	0.616547	-0.439425	0.101614	0.925728	0.104	0.287259	0.760499	-0.224403	1.33337	0.406027	-0.695076	1.65801	0.268537	-0.802584	1.06372	0.488282	-0.596788	0.473329	0.784785	-0.332946	9.91731	0.00114286	-2.51993	1.0131	0.51089	-0.577201	4.19859	0.0507368	-1.47283	0.288244	0.790176	-0.225029	0.250321	0.848852	-0.200448	0.0770399	0.954013	0.0708908	6.21511	0.0221111	-1.86521	0.494921	0.724028	-0.344349	0.35741	0.792767	-0.26749	1.24816	0.455852	-0.665451	0.507494	0.731921	-0.350872	0.0034848	0.994582	0.00345998	0.554291	0.688407	-0.374797	0.0303934	0.971204	0.029314	0.076094	0.949069	0.0701386	Q0QER2;V9HWJ2;O75874;V9HW78;Q6FIA4;B2R5M8;Q6FI37;B4DXS4;C9J4N6;C9JLU6;C9JJE5;A0A0A0U6N4	Q0QER2;V9HWJ2;O75874;V9HW78;Q6FIA4;B2R5M8;Q6FI37;B4DXS4	1641
ATP5L	ATP synthase subunit g, mitochondrial	27.5399	27.5433	27.3025	26.769	27.2318	27.0291	NaN	NaN	NaN	NaN	NaN	NaN	27.5354	27.3811	27.0559	26.9919	26.8593	27.357	26.9532	26.9999	27.2431	27.0769	27.138	27.1136	NaN	NaN	NaN	26.8118	26.7027	27.0358	26.7095	26.9339	27.0942	NaN	NaN	NaN	NaN	NaN	NaN	27.0076	27.0065	27.0445	27.4869	27.4673	27.5177	NaN	NaN	NaN	27.4481	27.5919	27.6186	NaN	NaN	NaN	NaN	NaN	NaN	27.318	27.3244	27.4113	27.4798	27.1953	27.4027	NaN	NaN	NaN	26.7725	26.5528	26.9659	26.8948	26.798	26.9474	27.1096	27.2111	27.3394	NaN	NaN	NaN	26.8411	27.0703	27.1907	NaN	NaN	NaN	27.0228	26.7498	26.7582	NaN	NaN	NaN	27.1396	27.4424	27.0714	26.6584	26.8165	26.8345	26.814	26.9133	26.7918	27.1981	27.1285	26.8644	NaN	NaN	26.8109	27.0451	26.9526	26.9731	26.931	26.9457	26.933	27.4282	27.3334	27.413	27.119	27.0791	27.0366	27.3799	NaN	27.6955	27.0601	26.972	26.8753	27.5125	27.0822	27.7138	27.0993	27.101	27.4237	NaN	NaN	NaN	NaN	NaN	NaN	NaN	NaN	NaN	NaN	NaN	NaN	27.3412	27.4447	27.4443	NaN	NaN	NaN	NaN	NaN	NaN	NaN	NaN	NaN	27.5532	27.418	27.4466	NaN	NaN	NaN	NaN	NaN	NaN	NaN	NaN	NaN	NaN	NaN	NaN	26.8683	26.94	27.2302	NaN	NaN	NaN	27.4543	27.2032	NaN	NaN	NaN	NaN	27.2	26.5174	NaN	NaN	NaN	26.6479	27.2284	27.0131	NaN	26.8266	NaN	NaN	NaN	NaN	26.7167	26.9777	26.8774	NaN	NaN	NaN	NaN	NaN	NaN	26.9808	26.7119	27.1689	27.0118	27.2219	27.1556	NaN	27.2334	NaN	NaN	NaN	NaN	NaN	NaN	NaN	NaN	NaN	NaN	NaN	NaN	NaN	NaN	NaN	NaN	NaN	NaN	NaN	NaN	NaN	26.8341	26.6773	27.0456	27.1265	27.1745	27.4282	NaN	NaN	NaN	27.1677	27.1375	27.002	NaN	NaN	NaN	NaN	NaN	26.742	NaN	NaN	NaN	NaN	26.5803	26.5518	NaN	NaN	NaN	NaN	NaN	NaN	NaN	27.7029	26.8407	27.063	27.0535	26.2852	NaN	NaN	NaN	-0.592387	1.84973	1.63509	-0.457401	1.43812	-0.0425158	-0.906307	2.01624	-0.119863	2.07843	-1.00421	1.88482	-0.728563	1.28934	1.40564	-1.19552	1.55961	1.36923	1.29539	1.58925	1.91711	1.60383	1.60158	-1.50864	-0.34958	-0.274492	-0.201783	-0.786311	1.93566	-0.855532	-0.908077	-0.239126	1.99818	-1.74541	-1.49551	-1.35652	-1.12521	1.53843	-0.119483	1.85437	1.98749	1.53554	-1.37487	1.59501	1.59097	1.37566	1.54511	-0.0256987	1.87682	1.74564	-0.967145	-0.714144	1.74337	1.36527	-0.225841	1.51586	1.46217	1.49472	1.96175	1.73359	13.0015	0.0064	0.39619	7.70955	0.00434409	1.06106		ATP biosynthetic process;ATP metabolic process;ATP synthesis coupled proton transport;biosynthetic process;cation transport;cellular biosynthetic process;cellular metabolic process;cellular nitrogen compound biosynthetic process;cellular nitrogen compound metabolic process;cellular process;electron transport chain;energy coupled proton transport, down electrochemical gradient;establishment of localization;establishment of localization in cell;generation of precursor metabolites and energy;heterocycle biosynthetic process;heterocycle metabolic process;hydrogen transport;intracellular transport;ion transmembrane transport;ion transport;metabolic process;mitochondrial ATP synthesis coupled proton transport;mitochondrial transport;monovalent inorganic cation transport;nitrogen compound metabolic process;nucleobase-containing compound biosynthetic process;nucleobase-containing compound metabolic process;nucleobase-containing small molecule metabolic process;nucleoside phosphate metabolic process;nucleoside triphosphate biosynthetic process;nucleoside triphosphate metabolic process;nucleotide biosynthetic process;nucleotide metabolic process;oxidation-reduction process;primary metabolic process;proton transport;purine nucleoside triphosphate biosynthetic process;purine nucleoside triphosphate metabolic process;purine nucleotide biosynthetic process;purine nucleotide metabolic process;purine ribonucleoside triphosphate biosynthetic process;purine ribonucleoside triphosphate metabolic process;purine ribonucleotide biosynthetic process;purine ribonucleotide metabolic process;purine-containing compound biosynthetic process;purine-containing compound metabolic process;respiratory electron transport chain;ribonucleoside triphosphate biosynthetic process;ribonucleoside triphosphate metabolic process;ribonucleotide biosynthetic process;ribonucleotide metabolic process;small molecule metabolic process;transmembrane transport;transport	cation transmembrane transporter activity;hydrogen ion transmembrane transporter activity;inorganic cation transmembrane transporter activity;ion transmembrane transporter activity;monovalent inorganic cation transmembrane transporter activity;substrate-specific transmembrane transporter activity;substrate-specific transporter activity;transmembrane transporter activity;transporter activity	cell part;cytoplasmic part;extracellular membrane-bounded organelle;extracellular organelle;extracellular region part;extracellular vesicular exosome;intracellular membrane-bounded organelle;intracellular organelle;intracellular organelle part;intracellular part;macromolecular complex;membrane;membrane part;membrane-bounded organelle;membrane-bounded vesicle;mitochondrial inner membrane;mitochondrial membrane;mitochondrial membrane part;mitochondrial part;mitochondrial proton-transporting ATP synthase complex;mitochondrial proton-transporting ATP synthase complex, coupling factor F(o);mitochondrion;organelle;organelle inner membrane;organelle membrane;organelle part;protein complex;proton-transporting ATP synthase complex;proton-transporting ATP synthase complex, coupling factor F(o);proton-transporting two-sector ATPase complex;proton-transporting two-sector ATPase complex, proton-transporting domain;vesicle	Oxidative phosphorylation	ATP-synt_G	Acetylation;ATPsynthesis;CF(0);Completeproteome;Hydrogeniontransport;Iontransport;Membrane;Mitochondrion;Mitochondrioninnermembrane;Proteomicsidentification;Referenceproteome;Transport		+	CTD_Ctr	+																																										+																						5	5	5	68	68	68	11.428	0	81.253	18243000000	346	1.34439	0.147141	0.372704	0.314517	5.75786	0.0150078	1.00302	0.834692	0.515286	0.324672	0.367359	0.669619	-0.339278	1.8588	0.185313	1.06474	1.53844	0.245917	0.941341	0.270447	0.781341	-0.263296	1.26697	0.345326	0.827859	0.0202909	0.9808	-0.0244239	0.653784	0.523239	-0.521752	2.12769	0.170095	1.16078	0.0598459	0.954867	-0.0689794	2.23151	0.169356	1.19656	0.7482	0.538553	-0.576839	1.91465	0.185591	1.08505	0.487042	0.597202	-0.419305	1.07784	0.350362	0.742198	1.22494	0.281347	0.809235	0.965787	0.361733	-0.688235	1.43138	0.34294	0.897806	1.1779	0.377855	0.788229	1.08564	0.376707	0.745756	1.47284	0.2472	0.914874	1.96636	0.167134	1.1037	1.49387	0.244237	0.923345	1.48053	0.287854	0.920287	1.34666	0.29596	-0.865806	0.196219	0.795106	-0.201231	0.148213	0.86001	-0.157916	0.104362	0.939755	-0.115805	0.537703	0.579166	-0.452219	1.9961	0.165383	1.11438	0.601523	0.591628	-0.491811	0.651334	0.503925	-0.521731	0.126512	0.904803	-0.137435	2.09779	0.135083	1.15036	1.62883	0.240928	-0.992911	1.33679	0.266322	-0.859679	1.1494	0.285396	-0.778515	0.880974	0.408259	-0.646842	1.40203	0.298811	0.885606	0.0595987	0.95739	-0.0687397	1.36844	0.358949	0.974546	2.07993	0.146418	1.14416	1.3978	0.289286	0.883896	1.1845	0.275146	-0.791363	1.48041	0.274368	0.918096	1.47537	0.33178	0.915883	1.18606	0.311075	0.791923	1.41176	0.291333	0.889542	0.0121822	0.991043	-0.0147766	1.9024	0.224263	1.08051	1.70044	0.252852	1.00495	0.715119	0.510603	-0.556768	0.472659	0.63096	-0.410515	1.69659	0.209877	1.00357	1.1731	0.36812	0.785998	0.117588	0.92086	-0.129339	1.37159	0.275768	0.872698	1.29928	0.283502	0.841791	1.34282	0.282158	0.860512	2.0361	0.144128	1.12907	1.68204	0.259828	0.997955	O75964;E9PN17;A0A3B3ITX4;A0A3B3IRW3	O75964;E9PN17;A0A3B3ITX4	1645
IGM		NaN	NaN	NaN	NaN	NaN	NaN	NaN	NaN	NaN	NaN	NaN	NaN	NaN	NaN	NaN	NaN	NaN	NaN	NaN	NaN	NaN	NaN	NaN	NaN	NaN	NaN	NaN	NaN	NaN	NaN	NaN	NaN	NaN	NaN	NaN	NaN	NaN	NaN	NaN	NaN	NaN	NaN	NaN	NaN	NaN	NaN	NaN	NaN	NaN	NaN	NaN	30.3977	30.6318	30.3785	NaN	NaN	NaN	NaN	NaN	NaN	NaN	NaN	NaN	NaN	NaN	NaN	NaN	NaN	NaN	NaN	NaN	NaN	NaN	NaN	NaN	NaN	NaN	NaN	NaN	NaN	NaN	NaN	NaN	NaN	NaN	NaN	NaN	NaN	NaN	NaN	NaN	NaN	NaN	NaN	NaN	NaN	NaN	NaN	NaN	NaN	NaN	NaN	NaN	NaN	NaN	NaN	NaN	NaN	NaN	NaN	NaN	NaN	NaN	NaN	NaN	NaN	NaN	NaN	NaN	NaN	NaN	NaN	NaN	NaN	NaN	NaN	NaN	NaN	NaN	NaN	NaN	NaN	NaN	NaN	NaN	NaN	NaN	NaN	NaN	NaN	NaN	NaN	NaN	NaN	NaN	NaN	NaN	NaN	NaN	NaN	NaN	NaN	NaN	NaN	NaN	NaN	NaN	NaN	NaN	NaN	NaN	NaN	NaN	NaN	NaN	NaN	NaN	NaN	NaN	NaN	NaN	NaN	NaN	NaN	NaN	NaN	NaN	NaN	NaN	NaN	NaN	NaN	NaN	NaN	NaN	NaN	NaN	NaN	NaN	NaN	NaN	NaN	NaN	NaN	NaN	NaN	NaN	NaN	NaN	NaN	NaN	NaN	NaN	NaN	NaN	NaN	NaN	NaN	NaN	NaN	NaN	NaN	NaN	NaN	NaN	NaN	NaN	NaN	NaN	NaN	NaN	NaN	NaN	NaN	NaN	NaN	NaN	NaN	NaN	NaN	NaN	NaN	NaN	NaN	NaN	NaN	NaN	NaN	NaN	NaN	NaN	NaN	NaN	NaN	NaN	NaN	NaN	NaN	NaN	NaN	NaN	NaN	NaN	NaN	NaN	NaN	NaN	NaN	NaN	NaN	NaN	NaN	NaN	NaN	NaN	NaN	NaN	NaN	NaN	NaN	NaN	0	0	0	0	0	0	0	0	0	0	0	0	0	0	0	0	0	0	0	0	0	0	0	0	0	0	0	0	0	0	0	0	0	0	0	0	0	0	0	0	0	0	0	0	0	0	0	5.85261	0	0	0	0	0	0	0	0	0	0	0	0	0	0.896226	0	3.96866	0.26408	0.292631						V-set	Signal				+																																										+								+													HA_CTD_32_Ctr	6	3	3	50	33.3	33.3	16.315	0.00061958	7.2526	6602400000	25	NaN	1	0	NaN	0.741382	0.472678	0.213426	0.184152	NaN	0	-4.34294e-08	1	0	-4.34294e-08	1	0	-4.34294e-08	1	0	-4.34294e-08	1	0	-4.34294e-08	1	0	-4.34294e-08	1	0	-4.34294e-08	1	0	-4.34294e-08	1	0	-4.34294e-08	1	0	-4.34294e-08	1	0	-4.34294e-08	1	0	-4.34294e-08	1	0	-4.34294e-08	1	0	-4.34294e-08	1	0	-4.34294e-08	1	0	-4.34294e-08	1	0	-4.34294e-08	1	0	-4.34294e-08	1	0	-4.34294e-08	1	0	-4.34294e-08	1	0	-4.34294e-08	1	0	-4.34294e-08	1	0	-4.34294e-08	1	0	-4.34294e-08	1	0	-4.34294e-08	1	0	-4.34294e-08	1	0	-4.34294e-08	1	0	-4.34294e-08	1	0	-4.34294e-08	1	0	-4.34294e-08	1	0	-4.34294e-08	1	0	-4.34294e-08	1	0	-4.34294e-08	1	0	-4.34294e-08	1	0	-4.34294e-08	1	0	-4.34294e-08	1	0	-4.34294e-08	1	0	-4.34294e-08	1	0	-4.34294e-08	1	0	-4.34294e-08	1	0	-4.34294e-08	1	0	-4.34294e-08	1	0	-4.34294e-08	1	0	-4.34294e-08	1	0	-4.34294e-08	1	0	-4.34294e-08	1	0	-4.34294e-08	1	0	22.1275	0	4.04621	-4.34294e-08	1	0	-4.34294e-08	1	0	-4.34294e-08	1	0	-4.34294e-08	1	0	-4.34294e-08	1	0	-4.34294e-08	1	0	-4.34294e-08	1	0	-4.34294e-08	1	0	-4.34294e-08	1	0	-4.34294e-08	1	0	-4.34294e-08	1	0	-4.34294e-08	1	0	O95973	O95973	1650
VH1		NaN	NaN	NaN	NaN	NaN	NaN	26.5816	27.0346	26.8454	NaN	NaN	NaN	NaN	NaN	NaN	NaN	NaN	NaN	NaN	NaN	NaN	NaN	NaN	NaN	NaN	NaN	NaN	27.6707	27.6386	27.4928	NaN	NaN	NaN	NaN	NaN	NaN	28.1122	28.1126	27.3343	NaN	NaN	NaN	NaN	NaN	NaN	NaN	NaN	NaN	NaN	NaN	NaN	NaN	NaN	NaN	NaN	NaN	NaN	26.3409	NaN	26.2123	26.732	26.3655	26.5517	NaN	NaN	NaN	NaN	NaN	NaN	NaN	NaN	NaN	NaN	NaN	NaN	NaN	NaN	NaN	NaN	NaN	NaN	27.7079	27.5818	27.6845	NaN	NaN	NaN	NaN	NaN	NaN	NaN	NaN	NaN	27.4002	27.2887	26.8789	27.2658	26.8374	26.9651	27.4009	27.4734	27.2584	NaN	NaN	NaN	NaN	NaN	NaN	NaN	26.5843	26.7779	27.0103	26.3679	26.2417	NaN	NaN	NaN	NaN	NaN	NaN	NaN	NaN	NaN	26.17	26.0512	25.8502	NaN	NaN	NaN	27.1125	26.6182	27.4751	27.9365	NaN	NaN	NaN	NaN	NaN	NaN	NaN	NaN	NaN	NaN	NaN	NaN	NaN	NaN	NaN	NaN	NaN	27.6503	27.0364	27.5993	NaN	NaN	NaN	NaN	NaN	NaN	26.5501	26.7614	27.1043	NaN	NaN	NaN	NaN	NaN	NaN	NaN	NaN	NaN	NaN	26.8747	26.8809	25.8995	25.5982	NaN	NaN	NaN	NaN	NaN	NaN	NaN	NaN	NaN	NaN	NaN	NaN	NaN	NaN	NaN	NaN	NaN	NaN	NaN	NaN	NaN	NaN	NaN	NaN	NaN	NaN	NaN	NaN	NaN	NaN	NaN	NaN	NaN	NaN	NaN	NaN	NaN	NaN	NaN	NaN	NaN	NaN	NaN	NaN	27.8208	27.7172	27.4214	NaN	NaN	NaN	NaN	NaN	NaN	NaN	NaN	NaN	NaN	NaN	NaN	27.3211	27.6779	27.2136	NaN	27.8479	27.9016	26.5878	NaN	27.0764	NaN	NaN	NaN	26.5709	NaN	NaN	NaN	NaN	NaN	NaN	NaN	NaN	NaN	NaN	NaN	NaN	NaN	NaN	NaN	NaN	NaN	26.715	NaN	NaN	NaN	NaN	NaN	-0.663946	-0.699057	-1.30314	-0.578128	-0.477246	-0.751049	2.85917	-0.889219	-0.179796	-0.0375213	-0.141707	1.55588	-0.648291	-0.721207	-0.769583	-0.972443	-0.145599	0.141198	2.19538	2.38374	1.5461	-0.48671	-0.686263	0.210605	2.07475	0.868575	-1.53428	-0.236339	-0.601054	0.0655989	0.353711	2.43482	-0.304846	-1.14216	1.81141	-1.42056	-0.393259	-0.899583	1.43998	0.755	-1.3022	-0.45812	1.8267	-1.5584	-0.440898	2.60684	0.154492	-0.120499	0.934857	-0.77716	2.66417	-1.16866	-0.978113	2.0289	-0.317128	-0.617223	0.956594	-0.289094	1.02995	-0.406451	10.6946	0.0387748	0.100323	6.01905	0.0298437	0.188428						V-set	Signal				+							+													+					+							+									HA_IPF_26_Ctr;HA_IPF_55_Ctr;HA_IPF_65_Ctr;HA_IPF_72_Ctr	+						+					+										HA_CTD_21_Ctr;HA_CTD_45_Ctr	2	1	1	8.3	8.3	8.3	17.304	0.0069638	2.8958	10853000000	236	0.666218	0.387131	0.197991	0.170767	0.70998	0.44014	0.240686	0.203126	0.139277	0.412284	0.48976	0.622226	-0.397739	0.520979	0.604602	-0.417956	1.24827	0.338584	-0.778152	0.403954	0.695138	-0.344983	0.320216	0.772125	-0.285689	0.574889	0.590328	-0.449368	4.32187	0.0405714	1.71198	0.727632	0.561197	-0.532695	0.102965	0.92135	-0.107683	0.0197279	0.988255	-0.0224413	0.0787313	0.94522	-0.0845969	1.65284	0.234713	0.93213	0.473863	0.62807	-0.388169	0.542172	0.602758	-0.430976	0.596071	0.580119	-0.4609	0.823583	0.454366	-0.582254	0.0816986	0.923313	-0.0871695	0.0790182	0.94849	0.0845295	2.83467	0.114706	1.31508	3.23594	0.0862857	1.42821	1.6341	0.238064	0.925855	0.326784	0.762681	-0.290964	0.501799	0.624557	-0.408686	0.122584	0.917935	0.126088	2.58718	0.0944457	1.24237	0.677584	0.511298	0.514486	1.60079	0.245223	-0.916651	0.138634	0.851223	-0.141166	0.429322	0.663394	-0.359873	0.0351199	0.982255	0.0392602	0.222301	0.80376	0.211671	3.34316	0.0745352	1.45831	0.185949	0.798906	-0.182198	1.01962	0.403986	-0.680528	2.09141	0.17814	1.08506	1.42894	0.26043	-0.84953	0.252053	0.763826	-0.235236	0.729253	0.546303	-0.536743	1.4584	0.275478	0.861106	0.444483	0.676742	0.414933	1.26125	0.310307	-0.779987	0.30474	0.803982	-0.274344	2.11988	0.147333	1.09432	1.65038	0.270651	-0.932673	0.290072	0.82228	-0.263847	3.73546	0.0424304	1.56189	0.0869575	0.941566	0.0924267	0.0665692	0.934903	-0.0721084	0.777611	0.512654	0.559458	0.603037	0.597763	-0.465208	3.8685	0.0632222	1.59627	1.07022	0.377083	-0.699197	0.831539	0.511706	-0.585877	2.50156	0.153813	1.21546	0.195521	0.871155	-0.189805	0.444865	0.709783	-0.369682	0.791814	0.502053	0.570137	0.17607	0.847961	-0.173202	0.895734	0.386381	0.617064	0.260791	0.808046	-0.242657	O95978	O95978	1651
NAPSA	Napsin-A	29.8716	29.8762	29.8441	29.5496	29.7358	29.631	NaN	NaN	NaN	NaN	NaN	NaN	29.8219	29.1582	29.3415	29.5524	29.6528	29.5762	NaN	29.6532	30.102	29.5623	29.2634	29.2631	29.5278	29.5083	29.623	29.2949	NaN	NaN	29.2128	29.5785	29.4342	28.9577	29.0535	29.3332	NaN	NaN	29.4692	29.4343	29.9595	29.6271	29.6733	29.7257	29.5753	29.5963	29.357	29.5634	29.7975	29.8886	30.0417	NaN	NaN	NaN	30.0753	29.7546	29.7049	30.0001	29.8178	29.8188	30.0567	30.1029	29.9295	29.078	29.6167	29.2372	29.4507	29.4093	29.2917	29.4708	29.2536	29.7761	29.9668	30.0742	30.036	NaN	NaN	NaN	29.3207	29.6555	30.2457	29.3228	29.4029	29.6585	29.0099	28.9224	29.1827	29.504	28.9166	28.7881	29.719	29.2598	29.9028	29.5851	29.4193	29.1007	29.3099	29.3029	29.1544	29.5735	29.847	29.3335	28.9623	29.2426	28.923	29.1041	29.8464	29.6478	29.2686	29.6526	29.447	29.4891	29.5485	29.718	29.573	29.7563	29.5975	29.5571	29.5619	28.8956	29.1369	29.3425	29.1191	29.481	29.5547	29.7157	29.105	29.0471	29.4053	NaN	NaN	NaN	29.5231	28.9388	28.8749	29.2739	29.4796	29.5234	29.3361	28.9949	29.2226	29.6991	29.5138	29.79	NaN	NaN	NaN	NaN	NaN	NaN	NaN	NaN	NaN	29.8855	29.0982	29.1693	28.9352	28.8792	29.3153	29.3129	29.4135	28.9438	29.3983	29.244	29.0319	NaN	NaN	NaN	29.7344	29.5718	29.6694	29.5495	NaN	NaN	29.9228	29.4831	NaN	NaN	NaN	29.4517	29.4639	28.5491	28.8975	29.2915	29.125	30.1774	30.0515	29.985	30.0654	29.453	29.8015	29.8955	29.6451	29.5367	29.853	28.9167	29.8625	29.1355	28.5956	28.5322	29.4229	29.2613	29.0405	30.1538	30.1024	29.0636	28.4303	28.8034	29.7567	29.8819	29.5037	29.2026	29.8198	29.7583	29.9642	29.9222	29.5872	NaN	NaN	NaN	NaN	NaN	NaN	NaN	NaN	NaN	NaN	NaN	NaN	29.8266	29.7841	30.1273	28.5875	28.6305	28.7005	29.3253	29.5123	29.6449	29.4769	29.4269	29.4968	29.2423	28.9432	29.0809	29.9885	29.7648	29.7653	29.5	29.8282	30.1007	30.0493	29.831	29.864	28.9339	29.2501	29.2165	NaN	28.0697	27.9889	27.9419	28.6644	28.7724	28.6662	29.3268	29.4592	28.0847	28.8677	28.7497	28.6146	28.625	28.6132	-3.38868	0.832372	0.754773	0.944874	0.800326	0.506659	-2.12044	1.04996	0.897407	1.30111	1.23676	1.42153	0.702491	0.775746	0.892024	-4.50744	1.13246	0.430185	0.760226	0.976492	0.977047	1.03411	0.730026	-4.97744	-4.40574	0.504106	0.817462	0.576366	1.05947	-4.04288	-4.16281	-4.48183	0.776179	0.435068	0.615254	0.616606	-3.77739	1.05038	-2.38416	1.09481	1.25579	1.03065	-3.43574	0.985655	-0.772983	-1.84147	1.06548	-5.38883	1.27075	1.41752	0.853264	0.461404	1.01906	0.647591	0.434462	0.924616	0.847931	0.591341	0.975652	0.577649	16.7864	0.000187919	-0.313664	6.31684	0.0213455	0.145989		anatomical structure homeostasis;biological regulation;catabolic process;chemical homeostasis;chemical homeostasis within a tissue;homeostatic process;macromolecule catabolic process;macromolecule metabolic process;membrane protein proteolysis;metabolic process;primary metabolic process;protein catabolic process;protein metabolic process;proteolysis;regulation of biological quality;surfactant homeostasis;tissue homeostasis	aspartic-type endopeptidase activity;aspartic-type peptidase activity;catalytic activity;endopeptidase activity;hydrolase activity;peptidase activity;peptidase activity, acting on L-amino acid peptides	cell part;cytoplasmic part;extracellular membrane-bounded organelle;extracellular organelle;extracellular region part;extracellular space;extracellular vesicular exosome;intracellular membrane-bounded organelle;intracellular organelle;intracellular part;lysosome;lytic vacuole;membrane-bounded organelle;membrane-bounded vesicle;organelle;vacuole;vesicle	Lysosome	Asp	Aspartylprotease;Completeproteome;Directproteinsequencing;Disulfidebond;Glycoprotein;Hydrolase;Polymorphism;Protease;Referenceproteome;Secreted;Signal;Zymogen				+	+															+								+	+					+	+	+					+				HA_IPF_12_Ctr;HA_IPF_41_Ctr;HA_IPF_65_Ctr;HA_IPF_70_Ctr;HA_IPF_71_Ctr;HA_IPF_72_Ctr;HA_IPF_78_Ctr;HA_IPF_9_Ctr	+			+					+													HA_CTD_11_Ctr;HA_CTD_32_Ctr	6	6	2	17.6	17.6	11	45.386	0	323.31	127510000000	598	0.777206	0.161594	-0.385349	-0.301551	0.18905	0.69271	0.131881	0.102433	0.154204	0.375282	2.59796	0.031	-1.62026	0.34902	0.619817	0.397952	0.308997	0.696674	0.360903	0.410279	0.575992	0.451822	0.33236	0.668829	0.382683	0.191411	0.789041	0.242262	1.21762	0.207245	-1.00197	0.470482	0.579861	0.50207	0.384058	0.626208	0.429115	0.626736	0.427828	0.622155	0.584964	0.523588	0.591363	0.707936	0.357141	0.679746	0.282814	0.683359	0.335879	0.319715	0.668983	0.370946	0.381046	0.602011	0.426505	4.10031	0.00933333	-2.15504	0.519427	0.597595	0.541333	0.158428	0.857317	0.205702	0.311728	0.700206	0.363493	0.427968	0.581552	0.466894	0.428372	0.541895	0.467198	0.461197	0.573726	0.494486	0.296403	0.665418	0.349004	4.77972	0.003	-2.37524	3.94805	0.00897561	-2.1056	0.190223	0.761706	0.241006	0.341316	0.676132	0.390887	0.222812	0.750136	0.275596	0.476051	0.533565	0.506604	3.43349	0.0410667	-1.93113	3.60595	0.0118788	-1.98978	4.06331	0.0166	-2.14285	0.319711	0.591781	0.371043	0.160468	0.833149	0.208024	0.240852	0.74097	0.294176	0.241512	0.703508	0.294836	3.08288	0.0187097	-1.80496	0.470728	0.577632	0.502271	1.44436	0.151808	-1.12452	0.382022	0.62987	0.468497	0.597275	0.451008	0.600499	0.459183	0.578166	0.492832	2.63927	0.0286842	-1.63945	0.433286	0.604035	0.471323	0.303817	0.758417	-0.362383	1.00069	0.270016	-0.873622	0.479507	0.562834	0.50944	5.45863	0.00133333	-2.57649	0.606922	0.467158	0.607642	0.705179	0.439394	0.677832	0.360224	0.641938	0.407998	0.171638	0.823535	0.220584	0.452273	0.588201	0.487212	0.256229	0.749245	0.309664	0.160226	0.849997	0.207743	0.398793	0.633742	0.442032	0.357374	0.655692	0.405443	0.229735	0.766936	0.282763	0.427581	0.521623	0.466531	0.223396	0.787133	0.276206	O96009	O96009	1652
BAF53A;ACTL6A	Actin-like protein 6A	NaN	NaN	NaN	NaN	NaN	NaN	NaN	NaN	NaN	NaN	NaN	NaN	NaN	NaN	NaN	30.4208	30.7786	30.364	NaN	NaN	NaN	NaN	NaN	NaN	NaN	NaN	NaN	NaN	NaN	NaN	NaN	NaN	NaN	NaN	NaN	NaN	NaN	NaN	NaN	NaN	NaN	NaN	NaN	NaN	NaN	NaN	NaN	NaN	NaN	NaN	NaN	NaN	NaN	NaN	NaN	NaN	NaN	NaN	NaN	NaN	NaN	NaN	NaN	NaN	NaN	NaN	NaN	NaN	NaN	NaN	NaN	NaN	NaN	NaN	NaN	NaN	NaN	NaN	NaN	NaN	NaN	NaN	NaN	NaN	NaN	NaN	NaN	NaN	NaN	NaN	NaN	NaN	NaN	NaN	NaN	NaN	NaN	NaN	NaN	NaN	NaN	NaN	NaN	NaN	NaN	NaN	NaN	NaN	NaN	NaN	NaN	NaN	NaN	NaN	NaN	NaN	NaN	NaN	NaN	NaN	NaN	NaN	NaN	NaN	NaN	NaN	NaN	NaN	NaN	NaN	NaN	NaN	NaN	NaN	NaN	NaN	NaN	NaN	NaN	NaN	NaN	NaN	NaN	NaN	NaN	NaN	NaN	NaN	NaN	NaN	NaN	NaN	NaN	NaN	NaN	NaN	NaN	NaN	NaN	NaN	NaN	NaN	NaN	NaN	NaN	NaN	NaN	NaN	NaN	NaN	NaN	NaN	NaN	NaN	NaN	NaN	NaN	NaN	NaN	NaN	NaN	NaN	NaN	NaN	NaN	NaN	NaN	NaN	NaN	NaN	NaN	NaN	NaN	NaN	NaN	NaN	NaN	NaN	NaN	NaN	NaN	NaN	NaN	NaN	NaN	NaN	NaN	NaN	NaN	NaN	NaN	NaN	NaN	NaN	NaN	NaN	NaN	NaN	NaN	NaN	NaN	NaN	NaN	NaN	NaN	NaN	NaN	NaN	NaN	NaN	NaN	NaN	NaN	NaN	NaN	NaN	NaN	NaN	NaN	NaN	NaN	NaN	NaN	NaN	NaN	NaN	NaN	NaN	NaN	NaN	NaN	NaN	NaN	NaN	NaN	NaN	NaN	NaN	NaN	NaN	NaN	NaN	NaN	NaN	NaN	NaN	NaN	NaN	NaN	NaN	NaN	0	0	0	0	0	0	0	0	0	0	0	0	0	0	0	0	0	0	0	0	0	0	0	0	0	0	0	0	0	0	0	0	0	0	0	0	0	0	0	0	0	0	0	6.0673	0	0	0	0	0	0	0	0	0	0	0	0	0	0	0	0	0	0.895471	0	4.33728	0.182726	0.303365		anatomical structure development;ATP-dependent chromatin remodeling;biological regulation;biosynthetic process;cellular biosynthetic process;cellular component organization;cellular component organization at cellular level;cellular component organization or biogenesis;cellular component organization or biogenesis at cellular level;cellular macromolecule biosynthetic process;cellular macromolecule metabolic process;cellular metabolic process;cellular nitrogen compound metabolic process;cellular process;cellular protein metabolic process;cellular response to stimulus;cellular response to stress;chromatin modification;chromatin organization;chromatin remodeling;chromosome organization;covalent chromatin modification;developmental process;DNA metabolic process;DNA recombination;DNA repair;histone acetylation;histone H2A acetylation;histone H4 acetylation;histone modification;internal peptidyl-lysine acetylation;internal protein amino acid acetylation;macromolecule biosynthetic process;macromolecule metabolic process;macromolecule modification;metabolic process;nervous system development;neural retina development;nitrogen compound metabolic process;nucleic acid metabolic process;nucleobase-containing compound metabolic process;organelle organization;peptidyl-amino acid modification;peptidyl-lysine acetylation;peptidyl-lysine modification;primary metabolic process;protein acetylation;protein acylation;protein metabolic process;protein modification process;regulation of biological process;regulation of biosynthetic process;regulation of cellular biosynthetic process;regulation of cellular macromolecule biosynthetic process;regulation of cellular metabolic process;regulation of cellular process;regulation of gene expression;regulation of growth;regulation of macromolecule biosynthetic process;regulation of macromolecule metabolic process;regulation of metabolic process;regulation of nitrogen compound metabolic process;regulation of nucleobase-containing compound metabolic process;regulation of primary metabolic process;regulation of RNA metabolic process;regulation of transcription from RNA polymerase II promoter;regulation of transcription, DNA-dependent;response to DNA damage stimulus;response to stimulus;response to stress;RNA biosynthetic process;RNA metabolic process;signal transduction;system development;transcription, DNA-dependent	binding;chromatin binding;protein binding transcription factor activity;transcription coactivator activity;transcription cofactor activity;transcription factor binding transcription factor activity	cell part;chromatin;chromatin remodeling complex;chromosomal part;DNA helicase complex;H4/H2A histone acetyltransferase complex;histone acetyltransferase complex;Ino80 complex;intracellular membrane-bounded organelle;intracellular organelle;intracellular organelle part;intracellular part;macromolecular complex;membrane;membrane-bounded organelle;npBAF complex;NuA4 histone acetyltransferase complex;nuclear chromatin;nuclear chromosome part;nuclear part;nucleoplasm;nucleoplasm part;nucleus;organelle;organelle part;plasma membrane;protein complex;SWI/SNF complex;SWI/SNF-type complex		Actin	Acetylation;Activator;Alternativesplicing;Chromatinregulator;Completeproteome;Directproteinsequencing;DNAdamage;DNArecombination;DNArepair;Growthregulation;Neurogenesis;Nucleus;Phosphoprotein;Referenceproteome;Transcription;Transcriptionregulation				+																																										+				+																	HA_CTD_16_Ctr	9	9	9	31.7	31.7	31.7	47.38	0	98.383	3740700000	25	NaN	1	0	NaN	1.40188	0.302124	0.32259	0.279191	NaN	0	-4.34294e-08	1	0	-4.34294e-08	1	0	-4.34294e-08	1	0	-4.34294e-08	1	0	-4.34294e-08	1	0	-4.34294e-08	1	0	-4.34294e-08	1	0	-4.34294e-08	1	0	-4.34294e-08	1	0	-4.34294e-08	1	0	-4.34294e-08	1	0	-4.34294e-08	1	0	-4.34294e-08	1	0	-4.34294e-08	1	0	-4.34294e-08	1	0	-4.34294e-08	1	0	-4.34294e-08	1	0	-4.34294e-08	1	0	-4.34294e-08	1	0	-4.34294e-08	1	0	-4.34294e-08	1	0	-4.34294e-08	1	0	-4.34294e-08	1	0	-4.34294e-08	1	0	-4.34294e-08	1	0	-4.34294e-08	1	0	-4.34294e-08	1	0	-4.34294e-08	1	0	-4.34294e-08	1	0	-4.34294e-08	1	0	-4.34294e-08	1	0	-4.34294e-08	1	0	-4.34294e-08	1	0	-4.34294e-08	1	0	-4.34294e-08	1	0	-4.34294e-08	1	0	-4.34294e-08	1	0	-4.34294e-08	1	0	-4.34294e-08	1	0	-4.34294e-08	1	0	-4.34294e-08	1	0	-4.34294e-08	1	0	-4.34294e-08	1	0	24.8496	0	4.27631	-4.34294e-08	1	0	-4.34294e-08	1	0	-4.34294e-08	1	0	-4.34294e-08	1	0	-4.34294e-08	1	0	-4.34294e-08	1	0	-4.34294e-08	1	0	-4.34294e-08	1	0	-4.34294e-08	1	0	-4.34294e-08	1	0	-4.34294e-08	1	0	-4.34294e-08	1	0	-4.34294e-08	1	0	-4.34294e-08	1	0	-4.34294e-08	1	0	-4.34294e-08	1	0	Q6FI97;O96019;Q53FS0;D3DNS0;H7C5S0;O94805;C9JQT2	Q6FI97;O96019;Q53FS0	1653
HEL-S-133P;LDHA	L-lactate dehydrogenase;L-lactate dehydrogenase A chain	32.1437	32.2387	32.3346	31.745	31.8169	31.6608	31.2655	31.3944	31.4159	31.4625	31.4881	31.5237	31.9955	31.7989	31.8842	31.7551	31.787	31.8353	31.5835	31.4679	31.4296	31.4062	31.6092	31.4165	31.6801	31.6831	31.7044	31.4015	31.3819	31.6699	31.4068	31.5332	31.6686	31.4356	31.3821	31.4358	31.6641	31.4226	31.4932	31.5085	31.7663	31.6883	31.7221	31.6687	31.899	32.0148	32.0199	31.9631	31.9985	32.14	32.2711	31.1823	31.0603	31.0094	31.8898	31.7311	31.7061	31.8955	31.9343	31.8708	32.1265	31.9751	32.1274	31.8837	31.774	31.7764	31.3543	31.2862	31.4324	31.3194	31.337	31.5528	31.5616	31.9056	32.0916	31.4928	31.4808	31.1056	31.8372	31.9209	31.8771	31.6461	31.7748	31.7059	31.4667	31.3926	31.5377	31.2782	31.2806	31.3552	31.8406	31.9771	31.8809	31.4696	31.4642	31.4614	31.4975	31.4596	31.6827	31.7896	31.7413	31.5894	31.5835	31.6927	31.5969	31.4755	31.5682	31.6728	31.5921	31.506	31.5142	31.8815	31.9321	31.9229	31.8201	31.8762	31.8828	32.0511	32.149	32.08	31.8479	31.838	31.6502	31.9161	31.8395	31.8653	31.7175	31.3418	31.7193	30.6444	30.6738	30.7699	31.1541	30.9013	30.8651	30.9825	31.0545	31.0264	30.9133	30.8143	31.132	31.9406	31.8472	31.841	30.3647	31.1087	31.8988	31.3428	31.5455	31.6918	31.6352	31.7647	31.7296	32.2916	32.0897	31.9675	31.8172	32.0048	31.9191	31.618	31.7326	31.5145	31.1772	31.0007	30.9971	31.2034	31.0718	31.0484	31.9199	31.9877	31.9431	31.4788	31.3419	31.6318	31.6651	32.0059	31.8462	31.7328	31.8998	31.3131	31.192	31.6159	31.676	31.7693	31.8976	31.5908	31.7691	31.7236	31.6647	31.7465	31.4195	30.8767	31.1914	31.377	31.0706	31.2901	31.0239	31.3574	31.269	31.1881	31.2204	31.0838	31.0917	31.2787	31.7371	31.6885	31.8611	32.1872	31.8871	31.7464	31.7016	31.7029	31.7328	31.8177	31.8453	31.7399	31.6735	31.5835	31.8515	31.8496	31.5297	32.1042	31.9743	31.7274	31.4372	31.4766	30.2984	31.0039	32.0557	31.9276	31.9797	32.0233	32.1924	32.1924	32.3683	31.9687	31.9248	31.9457	31.4319	31.4073	31.5234	31.7313	31.665	31.6606	31.8935	31.7743	31.9437	31.8625	31.7666	31.7413	31.6625	31.6687	31.7178	31.9569	32.3832	32.4712	31.4283	31.546	31.4551	31.6062	31.3507	32.1089	32.2269	32.513	32.3577	32.0973	32.4536	32.0211	31.1118	31.6882	31.3663	-0.193631	0.207815	-0.207735	0.00412265	-0.148844	-0.267246	-0.158401	0.0782142	0.314243	0.451481	0.0906063	0.391303	0.126286	-0.327416	-0.281997	-0.325345	0.193352	-0.219399	-0.219986	0.0217224	0.227124	0.174631	0.408282	0.141197	-0.989013	-0.711543	-0.663925	-0.731855	0.191204	-0.560982	-0.158345	0.0247474	0.431198	0.228645	-0.0633683	-0.626732	-0.577183	0.265187	-0.200893	0.150405	0.553929	0.0558461	-0.326454	0.107411	-0.191392	-0.200647	-0.0306807	-0.60106	0.215143	0.167857	0.0239006	-0.3804	0.214452	-0.138488	-0.0606986	-0.112911	-0.147641	0.0936371	0.188573	-0.0921832	3.82864	0.925694	-0.0878019	1.21949	0.918266	-0.0330903		alcohol catabolic process;alcohol metabolic process;anatomical structure development;carbohydrate catabolic process;carbohydrate metabolic process;carboxylic acid metabolic process;catabolic process;cell communication;cellular carbohydrate catabolic process;cellular carbohydrate metabolic process;cellular ketone metabolic process;cellular metabolic process;cellular process;cellular response to external stimulus;cellular response to extracellular stimulus;cellular response to stimulus;developmental process;generation of precursor metabolites and energy;glucose catabolic process;glucose metabolic process;glycolysis;hexose catabolic process;hexose metabolic process;metabolic process;monocarboxylic acid metabolic process;monosaccharide catabolic process;monosaccharide metabolic process;organic acid metabolic process;oxoacid metabolic process;primary metabolic process;pyruvate metabolic process;response to external stimulus;response to extracellular stimulus;response to stimulus;small molecule catabolic process;small molecule metabolic process;substantia nigra development	catalytic activity;lactate dehydrogenase activity;L-lactate dehydrogenase activity;oxidoreductase activity;oxidoreductase activity, acting on CH-OH group of donors;oxidoreductase activity, acting on the CH-OH group of donors, NAD or NADP as acceptor	cell part;cell projection part;cytoplasm;cytoplasmic part;cytosol;extracellular membrane-bounded organelle;extracellular organelle;extracellular region part;extracellular vesicular exosome;flagellar fibrous sheath;flagellum part;intracellular membrane-bounded organelle;intracellular organelle;intracellular organelle part;intracellular part;membrane;membrane-bounded organelle;membrane-bounded vesicle;microtubule-based flagellum part;mitochondrion;nucleus;organelle;organelle part;vesicle	Cysteine and methionine metabolism;Glycolysis / Gluconeogenesis;Propanoate metabolism;Pyruvate metabolism	Ldh_1_C;Ldh_1_N	3D-structure;Acetylation;Alternativesplicing;Completeproteome;Cytoplasm;Directproteinsequencing;Diseasemutation;Glycogenstoragedisease;NAD;Oxidoreductase;Phosphoprotein;Polymorphism;Referenceproteome;Ublconjugation				+																																										+																						25	25	23	83.4	83.4	79.5	36.688	0	323.31	677480000000	3489	0.77781	0.720856	-0.0731989	-0.0695306	0.594981	0.811722	-0.0663648	-0.0627282	0.0469829	0.806622	0.40845	0.863767	-0.158143	0.447186	0.851385	0.169707	0.446821	0.86282	-0.169634	0.00639574	0.998255	0.00336709	0.293029	0.917057	-0.121538	0.625756	0.816414	-0.218266	0.316501	0.889891	-0.129344	0.13758	0.981277	0.0638676	0.783188	0.777397	0.256649	1.32416	0.66699	0.368646	0.162719	0.954096	0.0739912	1.0723	0.6866	0.319557	0.240303	0.917272	0.103137	0.829571	0.769163	-0.267392	0.672509	0.806661	-0.230264	0.818481	0.751616	-0.265547	0.407662	0.898005	0.157913	0.480276	0.874949	-0.179177	0.482212	0.858098	-0.17967	0.0347275	0.988285	0.0177388	0.502925	0.831306	0.185498	0.358089	0.889664	0.142625	1.14204	0.679849	0.333446	0.274945	0.923681	0.115309	4.55051	0.290917	-0.807712	2.6788	0.471139	-0.580946	2.4067	0.529793	-0.542239	2.80102	0.437736	-0.597517	0.401805	0.858077	0.156156	1.73371	0.619023	-0.454643	0.315923	0.873738	-0.129272	0.0397918	0.992751	0.0202108	1.2351	0.615745	0.352047	0.506989	0.85513	0.186719	0.108768	0.957428	-0.0517466	2.19525	0.487433	-0.511799	1.93068	0.544234	-0.47136	0.61918	0.828915	0.216583	0.427496	0.87247	-0.164029	0.231842	0.921358	0.117924	1.81084	0.560015	0.452356	0.0946953	0.983275	0.0456076	0.826009	0.737405	-0.266602	0.198369	0.936247	0.0877243	0.402187	0.899553	-0.156303	0.426621	0.851651	-0.163817	0.0497914	0.974252	-0.0250521	2.05654	0.504287	-0.490853	0.468278	0.832757	0.175712	0.338484	0.905961	0.136961	0.0383746	0.984206	0.0195193	1.02957	0.73103	-0.310677	0.466136	0.896406	0.175139	0.268368	0.922757	-0.113086	0.10379	0.949556	-0.0495721	0.210226	0.942594	-0.0922059	0.29051	0.906973	-0.120579	0.168961	0.948656	0.0764636	0.394797	0.840608	0.154011	0.165457	0.944091	-0.0752411	V9HWB9;P00338;B4DJI1;F5GXY2;F5GYU2;F5GXH2;F5H5J4;F5H6W8;F5GZQ4;F5H8H6;F5GXC7;F5GWW2;F5GXU1;A0A087WUM2;Q96L19;Q6ZMR3	V9HWB9;P00338;B4DJI1	1655
HEL-S-53e;HEL-9;ALDH1A1	Retinal dehydrogenase 1	30.3834	30.3959	30.326	29.5405	29.6139	29.5774	29.2717	29.384	29.2644	29.4467	29.5228	29.653	30.2914	30.0738	29.9702	29.6709	29.7234	29.75	29.9442	29.6831	29.5497	29.1084	29.2935	29.1226	30.0229	29.5172	29.74	29.529	29.534	29.7543	29.3056	29.2766	29.8131	29.1876	29.2053	29.2725	29.7771	29.1115	29.4715	29.6311	29.78	29.9064	29.9556	29.7556	29.8597	29.9323	29.9434	30.1293	29.8886	29.9527	30.3207	27.8368	28.9857	29.0433	29.7921	29.6414	29.7264	29.5971	29.8187	29.7621	30.0741	29.843	29.7837	29.5634	29.2862	29.4425	29.1892	29.3783	29.5326	NaN	NaN	NaN	29.7252	29.9103	29.6868	28.6388	28.4734	NaN	29.6339	29.6968	29.7713	29.4792	29.4586	29.642	28.8584	28.633	28.9429	28.9951	28.8835	28.9007	29.9638	30.12	30.0601	29.2013	29.487	29.5283	29.5163	29.2879	29.5532	29.6854	29.4798	29.4778	28.8047	29.5162	29.2047	29.4543	29.3585	29.3209	29.5878	29.4064	29.5698	29.4732	29.7799	29.6991	29.3692	29.3384	29.506	29.828	29.7372	29.1977	29.5602	29.4249	29.5469	29.9387	29.6839	29.9193	29.6372	29.5374	29.4942	28.7942	28.9075	28.8194	28.6161	28.7075	28.402	29.6749	29.7333	29.9222	29.2221	29.0653	28.9588	30.1272	30.0033	30.2327	29.0635	29.846	30.2884	29.293	29.3196	29.4744	29.7423	29.553	29.4713	30.1974	29.8538	29.9562	29.6898	29.8088	29.9121	29.7291	29.783	29.3092	NaN	NaN	NaN	29.227	29.1899	29.2759	29.9457	30.2451	30.0018	29.5342	29.3242	28.6219	29.9344	29.9208	29.9803	30.0105	30.1494	29.4766	29.242	28.6028	28.8011	28.5563	28.9811	29.6931	29.4891	29.6429	29.2083	29.3748	29.1341	29.2346	29.2304	29.3443	29.112	29.0461	29.3407	27.8674	28.7227	28.6109	28.2255	28.2964	28.0433	29.4117	29.2788	29.2287	29.3235	29.4015	30.4216	30.1915	30.1167	30.0991	30.1311	30.1381	30.0117	30.0525	30.1057	29.3078	29.1978	30.0616	30.48	30.3944	30.4336	30.4387	30.3165	30.5051	29.1468	29.6079	29.9709	29.7396	29.9986	29.8428	29.1614	29.0527	29.4488	29.7337	29.7308	30.058	28.9034	29.5036	29.2169	29.5411	29.4831	29.4807	29.53	29.5732	29.726	29.687	29.385	29.4577	29.7486	29.7678	29.8007	28.4462	29.1464	29.0618	28.9975	28.9214	28.743	28.9548	29.1185	29.2735	29.1399	29.0893	29.5226	28.9345	29.6361	29.4705	28.2095	28.6757	28.8505	0.140677	0.711678	-0.225318	0.359879	0.0649238	-0.178355	0.0532133	0.456801	0.601498	0.653831	0.319851	0.50012	0.0305502	-0.0334585	-4.889	-2.61688	0.300527	-0.588688	0.0054037	0.147521	0.250599	0.00437692	0.187504	0.646614	-0.559757	-0.824948	0.376675	-0.31805	0.720933	0.332499	-0.0377831	0.188743	0.602314	0.403426	0.20697	-4.96539	-0.169203	0.664091	-0.240057	0.527465	0.96831	0.177133	-0.0934682	0.31462	0.325543	0.205632	0.372367	-0.778177	0.325857	0.373964	0.126447	-0.473716	0.647818	0.0523226	-0.224943	-0.0222198	0.12117	0.11053	0.447172	0.15611	11.7464	0.0176139	-0.154705	1.893	0.897922	0.156624		alcohol metabolic process;biological regulation;cellular aldehyde metabolic process;cellular hormone metabolic process;cellular lipid metabolic process;cellular metabolic process;cellular process;diterpenoid metabolic process;ethanol metabolic process;ethanol oxidation;fat-soluble vitamin metabolic process;hormone metabolic process;isoprenoid metabolic process;lipid metabolic process;metabolic process;oxidation-reduction process;positive regulation of catalytic activity;positive regulation of GTPase activity;positive regulation of hydrolase activity;positive regulation of molecular function;primary alcohol metabolic process;primary metabolic process;regulation of biological process;regulation of biological quality;regulation of catabolic process;regulation of catalytic activity;regulation of cellular catabolic process;regulation of cellular metabolic process;regulation of cellular process;regulation of GTP catabolic process;regulation of GTPase activity;regulation of hormone levels;regulation of hydrolase activity;regulation of metabolic process;regulation of molecular function;regulation of nitrogen compound metabolic process;regulation of nucleobase-containing compound metabolic process;regulation of nucleotide catabolic process;regulation of nucleotide metabolic process;regulation of primary metabolic process;regulation of purine nucleotide catabolic process;retinoid metabolic process;retinol metabolic process;small molecule metabolic process;terpenoid metabolic process;vitamin A metabolic process;vitamin metabolic process;xenobiotic metabolic process	3-chloroallyl aldehyde dehydrogenase activity;aldehyde dehydrogenase (NAD) activity;androgen binding;benzaldehyde dehydrogenase (NAD+) activity;binding;catalytic activity;enzyme activator activity;enzyme regulator activity;GTPase activator activity;GTPase regulator activity;hormone binding;lipid binding;nucleoside-triphosphatase regulator activity;oxidoreductase activity;oxidoreductase activity, acting on the aldehyde or oxo group of donors;oxidoreductase activity, acting on the aldehyde or oxo group of donors, NAD or NADP as acceptor;retinal dehydrogenase activity;steroid binding	cell part;cytoplasm;cytoplasmic part;cytosol;extracellular membrane-bounded organelle;extracellular organelle;extracellular region part;extracellular vesicular exosome;intracellular part;membrane-bounded organelle;membrane-bounded vesicle;organelle;vesicle	Retinol metabolism	Aldedh	3D-structure;Acetylation;Completeproteome;Cytoplasm;Directproteinsequencing;NAD;Oxidoreductase;Phosphoprotein;Polymorphism;Referenceproteome				+															+	+																				+					HA_IPF_39_Ctr;HA_IPF_41_Ctr;HA_IPF_77_Ctr	+																						29	29	26	63.5	63.5	59.9	54.861	0	323.31	152770000000	1934	0.466875	0.534932	-0.13434	-0.117755	0.947472	0.625968	0.13402	0.12363	0.0875953	0.593123	0.171071	0.911779	0.10547	1.44684	0.510317	0.533496	0.299854	0.861106	-0.168928	0.545722	0.77259	0.269693	0.0723128	0.960491	0.048643	0.225992	0.903278	-0.133728	0.0584363	0.97116	0.0398625	0.758306	0.713979	0.342481	1.12602	0.613156	0.450956	1.27178	0.53927	0.49002	0.468041	0.819037	0.239812	0.861289	0.632135	0.374916	0.032781	0.989858	0.0229028	0.0360114	0.982381	-0.025081	24.2841	0	-3.63663	7.71135	0.0277895	-1.83554	0.43157	0.852455	0.225326	1.09022	0.678055	-0.441303	0.00562649	0.999695	0.00405062	0.180719	0.916913	0.110598	0.342054	0.829168	0.187859	0.00455542	0.998545	0.00328159	0.238829	0.865821	0.140455	1.25375	0.554579	0.484797	1.01391	0.570729	-0.419693	1.81452	0.438021	-0.618419	0.581462	0.784457	0.282392	0.464356	0.779859	-0.238439	1.4765	0.504443	0.540495	0.484518	0.804937	0.248518	0.0409001	0.979838	-0.0283275	0.241649	0.901364	0.141497	1.12723	0.506189	0.451498	0.638413	0.729094	0.302457	0.269605	0.876197	0.155099	25.574	0	-3.7219	0.212304	0.880691	-0.126866	1.30364	0.577859	0.49783	0.32147	0.866612	-0.179655	0.698718	0.701008	0.374425	2.3341	0.360985	0.726029	0.224157	0.918732	0.132813	0.107876	0.917867	-0.0700797	0.458137	0.820309	0.235898	0.478279	0.830339	0.24401	0.268034	0.855053	0.154161	0.572452	0.764654	0.279157	1.62221	0.423031	-0.581254	0.479449	0.776825	0.2443	0.575885	0.772828	0.280365	0.151384	0.932262	0.094802	0.798302	0.684443	-0.355181	1.25735	0.590434	0.485708	0.0575815	0.968062	0.0392247	0.297819	0.88555	-0.168484	0.023622	0.987355	-0.0166597	0.144221	0.929689	0.0908453	0.130031	0.941956	0.0828717	0.735714	0.633442	0.335233	0.1931	0.919441	0.117046	V9HW83;V9HVX6;P00352;B4DDF8;B4DXX3;Q59EJ0;Q5SYQ9;Q5SYQ8;Q5SYQ7	V9HW83;V9HVX6;P00352;B4DDF8;B4DXX3;Q59EJ0	1656
HEL-75;GSR	Glutathione reductase, mitochondrial	27.8336	27.5912	27.3251	NaN	NaN	NaN	NaN	NaN	NaN	NaN	NaN	NaN	NaN	NaN	NaN	26.7344	27.137	26.9208	NaN	NaN	NaN	NaN	NaN	NaN	NaN	NaN	NaN	NaN	NaN	NaN	NaN	NaN	NaN	NaN	NaN	NaN	NaN	NaN	NaN	27.0006	27.3928	26.7818	NaN	NaN	NaN	NaN	NaN	NaN	26.6464	26.767	26.7107	NaN	NaN	NaN	26.6377	26.9816	27.1126	NaN	NaN	NaN	27.0719	27.1469	26.8137	27.1247	26.8313	27.0685	NaN	NaN	NaN	NaN	NaN	NaN	NaN	NaN	NaN	NaN	NaN	NaN	27.1963	27.1846	27.0334	NaN	NaN	NaN	NaN	NaN	NaN	NaN	NaN	NaN	27.3438	27.1462	26.9886	NaN	NaN	NaN	NaN	NaN	NaN	27.1509	27.0307	26.7498	NaN	27.1625	NaN	25.8412	NaN	26.8765	27.5406	27.8123	NaN	25.957	27.0757	27.4618	NaN	NaN	NaN	27.4621	27.5179	27.5211	27.1853	27.2276	26.7764	27.19	27.1253	27.5546	27.1652	26.9729	27.178	NaN	NaN	NaN	NaN	27.2029	27.5319	NaN	NaN	NaN	27.0089	27.2512	27.1662	NaN	26.9328	26.9406	NaN	NaN	26.8498	NaN	NaN	NaN	NaN	NaN	NaN	27.7445	27.0338	27.0044	26.5669	26.8628	26.9959	27.1886	26.965	27.1412	NaN	NaN	NaN	NaN	NaN	NaN	NaN	NaN	NaN	NaN	NaN	NaN	27.225	27.4277	NaN	NaN	NaN	NaN	NaN	NaN	NaN	NaN	NaN	NaN	NaN	NaN	26.6439	26.4243	25.9609	NaN	NaN	NaN	NaN	NaN	NaN	NaN	NaN	NaN	NaN	NaN	NaN	NaN	NaN	NaN	NaN	NaN	27.5733	27.493	27.3983	27.6464	27.6369	27.5555	27.3654	27.1817	27.6534	NaN	NaN	NaN	26.9964	26.9578	27.2351	NaN	NaN	NaN	NaN	NaN	26.9018	27.2466	27.5063	27.4299	26.8596	26.293	27.4681	27.3216	27.173	27.4417	NaN	NaN	NaN	27.148	26.6919	27.1782	27.2687	27.3122	27.2649	27.1576	27.1193	27.0145	27.194	27.1141	27.462	NaN	NaN	NaN	NaN	NaN	NaN	NaN	26.8478	NaN	27.0637	27.1293	27.2826	27.0111	27.1374	27.141	NaN	NaN	NaN	-1.67713	-1.77415	-1.4831	-1.21283	-1.38791	-1.28934	-1.25138	-0.959058	-2.36981	0.898284	1.1009	1.20111	1.19845	-0.458788	-1.49855	-1.57258	1.32836	-2.28303	-0.770299	1.16741	1.02178	-0.950163	1.69063	-1.41981	-1.34854	0.732325	-0.57302	1.3324	0.150551	-0.591461	-1.50485	-0.565184	1.45118	0.998811	1.28853	-2.0732	-0.895926	-1.23551	-1.05672	1.51664	1.77358	-0.68536	-1.43172	1.12102	-1.01941	-0.705621	1.24866	-1.55485	-0.90876	-1.28008	-1.87338	-0.371861	1.34978	-1.451	-0.575124	0.0192352	0.879115	1.25336	1.48024	1.29562	12.3958	0.010257	-0.378125	5.51879	0.0520182	-0.0718285		amine metabolic process;biological regulation;biosynthetic process;carboxylic acid metabolic process;cell redox homeostasis;cellular amine metabolic process;cellular amino acid metabolic process;cellular biosynthetic process;cellular homeostasis;cellular ketone metabolic process;cellular macromolecule metabolic process;cellular metabolic process;cellular modified amino acid metabolic process;cellular nitrogen compound metabolic process;cellular process;gene expression;glutathione metabolic process;homeostatic process;macromolecule metabolic process;metabolic process;nitrogen compound metabolic process;nucleic acid metabolic process;nucleobase-containing compound metabolic process;nucleobase-containing small molecule interconversion;nucleobase-containing small molecule metabolic process;organic acid metabolic process;oxoacid metabolic process;peptide metabolic process;primary metabolic process;regulation of biological process;regulation of biological quality;regulation of cellular process;response to chemical stimulus;response to inorganic substance;response to oxidative stress;response to reactive oxygen species;response to stimulus;response to stress;RNA biosynthetic process;RNA metabolic process;small molecule metabolic process;sulfur compound metabolic process;transcription initiation from RNA polymerase II promoter;transcription initiation, DNA-dependent	antioxidant activity;binding;catalytic activity;coenzyme binding;cofactor binding;disulfide oxidoreductase activity;electron carrier activity;flavin adenine dinucleotide binding;glutathione disulfide oxidoreductase activity;glutathione-disulfide reductase activity;NADP binding;nucleotide binding;oxidoreductase activity;oxidoreductase activity, acting on a sulfur group of donors;oxidoreductase activity, acting on a sulfur group of donors, NAD or NADP as acceptor;oxidoreductase activity, acting on NADH or NADPH;peptide disulfide oxidoreductase activity	cell part;cytoplasmic part;cytosol;external side of plasma membrane;extracellular membrane-bounded organelle;extracellular organelle;extracellular region part;extracellular vesicular exosome;intracellular membrane-bounded organelle;intracellular organelle;intracellular organelle lumen;intracellular organelle part;intracellular part;membrane part;membrane-bounded organelle;membrane-bounded vesicle;membrane-enclosed lumen;mitochondrial matrix;mitochondrial part;mitochondrion;organelle;organelle lumen;organelle part;plasma membrane part;vesicle	Glutathione metabolism	Pyr_redox;Pyr_redox_2;Pyr_redox_dim	3D-structure;Acetylation;Alternativeinitiation;Alternativesplicing;Completeproteome;Cytoplasm;Directproteinsequencing;Disulfidebond;FAD;Flavoprotein;Mitochondrion;NADP;Oxidoreductase;Polymorphism;Redox-activecenter;Referenceproteome;Transitpeptide				+																																										+																						11	11	11	32	32	32	56.256	0	107.47	17491000000	294	1.19019	0.174575	-0.341334	-0.28837	0.0614504	0.90828	-0.0377854	-0.0307932	0.122406	0.461771	1.35825	0.222272	-0.921146	1.48546	0.224317	-0.975732	1.13011	0.312159	-0.814402	0.848176	0.407945	-0.666888	1.02515	0.393745	-0.762069	0.925832	0.396491	-0.708989	0.882457	0.387333	-0.687005	0.607377	0.564783	-0.526043	2.30808	0.102864	-1.30029	0.560666	0.536215	0.494094	0.740445	0.512514	0.605455	0.837242	0.370243	0.660615	0.834658	0.430767	0.659165	0.239044	0.781762	-0.252218	1.1398	0.273413	-0.82119	1.22369	0.269731	-0.861644	0.967359	0.419769	0.730648	2.19195	0.154203	-1.25522	0.455773	0.653432	-0.423176	0.80411	0.439828	0.64206	0.664936	0.4574	0.561175	0.603166	0.54367	-0.522151	1.38151	0.285474	0.929922	1.06387	0.339556	-0.780521	0.985759	0.338919	-0.741056	0.422098	0.605459	0.40076	0.308981	0.747295	-0.31337	0.971561	0.347549	0.732856	0.0672185	0.925339	0.0822294	0.321509	0.740936	-0.323505	1.1566	0.282269	-0.82677	0.308394	0.732246	-0.310796	1.09897	0.240589	0.79787	0.647248	0.515969	0.549327	0.925764	0.359864	0.708728	1.8855	0.134935	-1.13988	0.555936	0.527765	-0.49198	0.871757	0.418889	-0.679581	0.696901	0.4916	-0.580469	0.87429	0.450128	0.757544	1.48462	0.197959	0.975395	0.392426	0.687532	-0.376679	1.06572	0.27993	-0.784531	0.759552	0.474348	0.61655	0.65925	0.545027	-0.558884	0.408044	0.619058	-0.388044	0.884398	0.448137	0.686659	1.21794	0.255749	-0.855075	0.56524	0.561543	-0.498607	0.915025	0.412429	-0.703592	1.6145	0.236577	-1.03038	0.186432	0.829422	-0.204396	0.989836	0.377774	0.742381	1.09878	0.367309	-0.797774	0.309466	0.748705	-0.314178	0.00815203	0.992557	0.0105512	0.53316	0.596072	0.480065	0.889396	0.41417	0.6893	1.13262	0.25117	0.814091	0.933109	0.413138	0.712629	V9HW90;P00390;A0A2R8YF59;H0YC68;Q03504	V9HW90;P00390	1657
HEL-S-44;SOD1	Superoxide dismutase [Cu-Zn]	NaN	25.7063	27.0194	NaN	NaN	NaN	NaN	NaN	NaN	NaN	NaN	NaN	NaN	NaN	NaN	NaN	NaN	NaN	NaN	NaN	NaN	26.331	26.4602	27.0132	NaN	NaN	NaN	NaN	NaN	NaN	NaN	NaN	NaN	NaN	NaN	NaN	NaN	NaN	NaN	NaN	NaN	NaN	NaN	NaN	NaN	NaN	NaN	NaN	NaN	NaN	NaN	NaN	NaN	NaN	NaN	NaN	NaN	NaN	NaN	NaN	NaN	NaN	NaN	NaN	NaN	NaN	NaN	NaN	NaN	NaN	NaN	NaN	NaN	NaN	NaN	NaN	NaN	NaN	NaN	NaN	NaN	NaN	NaN	NaN	NaN	NaN	NaN	NaN	NaN	NaN	NaN	NaN	NaN	NaN	NaN	NaN	NaN	NaN	NaN	NaN	NaN	NaN	NaN	NaN	NaN	NaN	NaN	NaN	NaN	NaN	NaN	NaN	NaN	NaN	NaN	NaN	NaN	NaN	NaN	NaN	NaN	NaN	NaN	NaN	NaN	NaN	NaN	NaN	NaN	NaN	NaN	NaN	NaN	NaN	NaN	NaN	NaN	NaN	NaN	NaN	NaN	NaN	NaN	NaN	NaN	NaN	NaN	NaN	NaN	NaN	NaN	NaN	NaN	NaN	NaN	NaN	NaN	NaN	NaN	NaN	NaN	NaN	NaN	NaN	NaN	NaN	NaN	NaN	NaN	NaN	NaN	NaN	NaN	NaN	NaN	NaN	NaN	NaN	NaN	NaN	NaN	NaN	NaN	NaN	NaN	NaN	NaN	NaN	NaN	NaN	NaN	NaN	NaN	NaN	NaN	NaN	NaN	NaN	NaN	NaN	NaN	NaN	NaN	NaN	NaN	NaN	NaN	NaN	NaN	NaN	NaN	NaN	NaN	NaN	NaN	NaN	NaN	NaN	NaN	NaN	NaN	NaN	NaN	NaN	NaN	NaN	NaN	NaN	NaN	NaN	NaN	NaN	NaN	NaN	NaN	NaN	NaN	NaN	NaN	NaN	NaN	NaN	NaN	NaN	NaN	NaN	NaN	NaN	NaN	NaN	NaN	NaN	NaN	NaN	NaN	NaN	NaN	NaN	NaN	NaN	NaN	NaN	NaN	NaN	NaN	NaN	NaN	NaN	NaN	NaN	NaN	0	0	2.14184	0	0	0	0	0	0	0	0	0	0	0	0	0	0	0	0	0	0	0	0	0	0	0	0	0	0	0	0	0	0	0	0	0	0	0	0	0	0	0	0	0	0	0	0	0	0	0	0	0	0	0	0	0	0	0	0	0	0.826587	0.939781	0.0535461	0	0.887032	0		activation of MAPK activity;aging;amine metabolic process;anatomical structure development;anatomical structure homeostasis;anterograde axon cargo transport;auditory receptor cell stereocilium organization;axon cargo transport;behavior;biological regulation;biosynthetic process;blood coagulation;carboxylic acid metabolic process;cation homeostasis;cell activation;cell aging;cell projection organization;cellular amine metabolic process;cellular amino acid metabolic process;cellular biosynthetic process;cellular cation homeostasis;cellular chemical homeostasis;cellular component movement;cellular component organization;cellular component organization at cellular level;cellular component organization or biogenesis;cellular component organization or biogenesis at cellular level;cellular homeostasis;cellular ion homeostasis;cellular iron ion homeostasis;cellular ketone metabolic process;cellular macromolecule metabolic process;cellular membrane organization;cellular metabolic process;cellular metal ion homeostasis;cellular modified amino acid metabolic process;cellular nitrogen compound metabolic process;cellular process;cellular protein metabolic process;cellular response to ATP;cellular response to cadmium ion;cellular response to chemical stimulus;cellular response to inorganic substance;cellular response to metal ion;cellular response to organic substance;cellular response to oxidative stress;cellular response to oxygen radical;cellular response to potassium ion;cellular response to reactive oxygen species;cellular response to stimulus;cellular response to stress;cellular response to superoxide;chemical homeostasis;circulatory system process;coagulation;cytoskeleton organization;cytoskeleton-dependent intracellular transport;developmental process;embryo implantation;establishment of localization;establishment of localization in cell;exocytosis;gamete generation;glutathione metabolic process;heart contraction;heart process;hemopoietic or lymphoid organ development;hemostasis;homeostasis of number of cells;homeostatic process;hydrogen peroxide biosynthetic process;hydrogen peroxide metabolic process;immune system process;inner ear receptor stereocilium organization;intermediate filament cytoskeleton organization;intermediate filament-based process;intracellular transport;ion homeostasis;iron ion homeostasis;locomotory behavior;macromolecule metabolic process;macromolecule modification;male gamete generation;membrane organization;metabolic process;metal ion homeostasis;microtubule-based movement;microtubule-based process;microtubule-based transport;multicellular organismal process;multicellular organismal reproductive process;multicellular organismal signaling;muscle cell homeostasis;muscle system process;myelin maintenance;myeloid cell homeostasis;negative regulation of apoptosis;negative regulation of biological process;negative regulation of biosynthetic process;negative regulation of cell death;negative regulation of cellular process;negative regulation of cholesterol biosynthetic process;negative regulation of cholesterol metabolic process;negative regulation of lipid biosynthetic process;negative regulation of lipid metabolic process;negative regulation of metabolic process;negative regulation of multicellular organismal process;negative regulation of muscle contraction;negative regulation of neuron apoptosis;negative regulation of programmed cell death;negative regulation of smooth muscle contraction;negative regulation of steroid biosynthetic process;negative regulation of steroid metabolic process;neurofilament cytoskeleton organization;neurological system process;nitrogen compound metabolic process;organ development;organelle organization;organic acid metabolic process;ovarian follicle development;ovulation cycle process;oxoacid metabolic process;peptide metabolic process;peripheral nervous system myelin maintenance;phosphate-containing compound metabolic process;phosphorus metabolic process;phosphorylation;placenta development;plasma membrane organization;platelet activation;platelet degranulation;positive regulation of apoptosis;positive regulation of biological process;positive regulation of catalytic activity;positive regulation of cell death;positive regulation of cellular metabolic process;positive regulation of cellular process;positive regulation of cytokine production;positive regulation of kinase activity;positive regulation of MAP kinase activity;positive regulation of metabolic process;positive regulation of molecular function;positive regulation of multicellular organismal process;positive regulation of programmed cell death;positive regulation of protein kinase activity;positive regulation of protein serine/threonine kinase activity;positive regulation of reactive oxygen species metabolic process;positive regulation of superoxide anion generation;positive regulation of transferase activity;primary metabolic process;protein metabolic process;protein modification process;protein phosphorylation;reactive oxygen species metabolic process;regulation of apoptosis;regulation of biological process;regulation of biological quality;regulation of biosynthetic process;regulation of blood pressure;regulation of body fluid levels;regulation of catabolic process;regulation of catalytic activity;regulation of cell activation;regulation of cell death;regulation of cell differentiation;regulation of cellular catabolic process;regulation of cellular metabolic process;regulation of cellular process;regulation of cellular protein metabolic process;regulation of cholesterol biosynthetic process;regulation of cholesterol metabolic process;regulation of cytokine production;regulation of developmental process;regulation of growth;regulation of GTP catabolic process;regulation of GTPase activity;regulation of hydrolase activity;regulation of immune system process;regulation of kinase activity;regulation of leukocyte activation;regulation of lipid biosynthetic process;regulation of lipid metabolic process;regulation of lymphocyte activation;regulation of lymphocyte differentiation;regulation of macromolecule metabolic process;regulation of MAP kinase activity;regulation of membrane potential;regulation of metabolic process;regulation of mitochondrial membrane potential;regulation of molecular function;regulation of multicellular organism growth;regulation of multicellular organismal development;regulation of multicellular organismal process;regulation of muscle contraction;regulation of muscle system process;regulation of neuron apoptosis;regulation of nitrogen compound metabolic process;regulation of nucleobase-containing compound metabolic process;regulation of nucleotide catabolic process;regulation of nucleotide metabolic process;regulation of organ growth;regulation of phosphate metabolic process;regulation of phosphorus metabolic process;regulation of phosphorylation;regulation of primary metabolic process;regulation of programmed cell death;regulation of protein kinase activity;regulation of protein metabolic process;regulation of protein modification process;regulation of protein phosphorylation;regulation of protein serine/threonine kinase activity;regulation of purine nucleotide catabolic process;regulation of reactive oxygen species metabolic process;regulation of response to stimulus;regulation of signal transduction;regulation of signaling;regulation of smooth muscle contraction;regulation of steroid biosynthetic process;regulation of steroid metabolic process;regulation of superoxide anion generation;regulation of superoxide metabolic process;regulation of system process;regulation of T cell activation;regulation of T cell differentiation;regulation of T cell differentiation in thymus;regulation of transferase activity;relaxation of muscle;relaxation of vascular smooth muscle;removal of superoxide radicals;reproductive process;response to abiotic stimulus;response to amine stimulus;response to amphetamine;response to antibiotic;response to ATP;response to axon injury;response to cadmium ion;response to carbon monoxide;response to chemical stimulus;response to copper ion;response to drug;response to endogenous stimulus;response to ethanol;response to external stimulus;response to extracellular stimulus;response to heat;response to hydrogen peroxide;response to inorganic substance;response to metal ion;response to nutrient levels;response to organic nitrogen;response to organic substance;response to oxidative stress;response to oxygen radical;response to potassium ion;response to reactive oxygen species;response to stimulus;response to stress;response to superoxide;response to temperature stimulus;response to wounding;retina homeostasis;retrograde axon cargo transport;rhythmic process;secretion;secretion by cell;sensory perception;sensory perception of mechanical stimulus;sensory perception of sound;signaling;small molecule metabolic process;spermatogenesis;sulfur compound metabolic process;superoxide anion generation;superoxide metabolic process;system process;thymus development;tissue homeostasis;transmission of nerve impulse;transport;vesicle-mediated transport	antioxidant activity;binding;catalytic activity;cation binding;chaperone binding;copper ion binding;enzyme binding;GTPase binding;identical protein binding;ion binding;metal ion binding;oxidoreductase activity;oxidoreductase activity, acting on superoxide radicals as acceptor;phosphatase binding;protein binding;protein dimerization activity;protein homodimerization activity;protein phosphatase 2B binding;protein phosphatase binding;Rac GTPase binding;Ras GTPase binding;Rho GTPase binding;small GTPase binding;superoxide dismutase activity;transition metal ion binding;zinc ion binding	cell body;cell part;cell projection;cell projection cytoplasm;cell projection part;cytoplasm;cytoplasmic membrane-bounded vesicle;cytoplasmic part;cytoplasmic vesicle;cytosol;dendrite cytoplasm;dense core granule;extracellular matrix;extracellular membrane-bounded organelle;extracellular organelle;extracellular region;extracellular region part;extracellular space;extracellular vesicular exosome;intracellular membrane-bounded organelle;intracellular organelle;intracellular organelle lumen;intracellular organelle part;intracellular part;macromolecular complex;membrane-bounded organelle;membrane-bounded vesicle;membrane-enclosed lumen;microbody;mitochondrial intermembrane space;mitochondrial matrix;mitochondrial part;mitochondrion;neuron projection;neuronal cell body;nuclear part;nucleoplasm;nucleus;organelle;organelle envelope lumen;organelle lumen;organelle part;peroxisome;protein complex;stored secretory granule;vesicle	Amyotrophic lateral sclerosis (ALS);Huntington's disease;Peroxisome;Prion diseases	Sod_Cu	3D-structure;Acetylation;Amyotrophiclateralsclerosis;Antioxidant;Completeproteome;Copper;Cytoplasm;Directproteinsequencing;Diseasemutation;Disulfidebond;Lipoprotein;Metal-binding;Neurodegeneration;Nucleus;Oxidoreductase;Palmitate;Phosphoprotein;Proteomicsidentification;Referenceproteome;Ublconjugation;Zinc				+			+																																						HA_IPF_19_Ctr	+																						5	5	5	44.2	44.2	44.2	15.936	0	24.961	2893500000	69	0.393665	0.770168	0.0622103	0.057903	NaN	1	0	NaN	NaN	0	-4.34294e-08	1	0	-4.34294e-08	1	0	4.76707	0.0708772	1.45485	-4.34294e-08	1	0	-4.34294e-08	1	0	-4.34294e-08	1	0	-4.34294e-08	1	0	-4.34294e-08	1	0	-4.34294e-08	1	0	-4.34294e-08	1	0	-4.34294e-08	1	0	-4.34294e-08	1	0	-4.34294e-08	1	0	-4.34294e-08	1	0	-4.34294e-08	1	0	-4.34294e-08	1	0	-4.34294e-08	1	0	-4.34294e-08	1	0	-4.34294e-08	1	0	-4.34294e-08	1	0	-4.34294e-08	1	0	-4.34294e-08	1	0	-4.34294e-08	1	0	-4.34294e-08	1	0	-4.34294e-08	1	0	-4.34294e-08	1	0	-4.34294e-08	1	0	-4.34294e-08	1	0	-4.34294e-08	1	0	-4.34294e-08	1	0	-4.34294e-08	1	0	-4.34294e-08	1	0	-4.34294e-08	1	0	-4.34294e-08	1	0	-4.34294e-08	1	0	-4.34294e-08	1	0	-4.34294e-08	1	0	-4.34294e-08	1	0	-4.34294e-08	1	0	-4.34294e-08	1	0	-4.34294e-08	1	0	-4.34294e-08	1	0	-4.34294e-08	1	0	-4.34294e-08	1	0	-4.34294e-08	1	0	-4.34294e-08	1	0	-4.34294e-08	1	0	-4.34294e-08	1	0	-4.34294e-08	1	0	-4.34294e-08	1	0	-4.34294e-08	1	0	-4.34294e-08	1	0	-4.34294e-08	1	0	-4.34294e-08	1	0	-4.34294e-08	1	0	-4.34294e-08	1	0	-4.34294e-08	1	0	-4.34294e-08	1	0	-4.34294e-08	1	0	-4.34294e-08	1	0	V9HWC9;P00441;H7BYH4;W8Q444;A1YYW4;X5D5A9	V9HWC9;P00441;H7BYH4	1658
F13A1	Coagulation factor XIII A chain	30.8199	30.9104	30.7869	30.0349	30.2288	30.2118	29.8969	29.9067	29.8466	29.9814	29.9734	30.1881	30.6278	29.9985	30.226	30.0858	30.2079	30.2664	30.0038	30.3954	30.2493	29.8628	29.9457	30.2084	30.5239	30.5924	30.7832	30.2641	29.8685	29.9198	30.1716	30.3337	30.1396	29.8145	30.1119	30.0893	29.0721	30.1337	29.8744	30.1693	30.5665	30.3169	30.2382	30.0884	30.3152	30.5989	30.6632	30.4296	30.4311	30.6242	30.7272	27.8282	28.0274	28.0123	30.4487	30.7731	30.6228	30.8057	30.6222	30.6087	30.7517	30.854	30.7022	30.749	30.4577	30.6059	30.1167	30.2738	30.2999	29.8669	29.5243	29.8345	30.4162	30.8257	30.6848	29.953	30.3551	30.3571	30.5803	30.6251	30.8166	30.6906	30.4887	30.7739	30.3131	30.2942	30.5168	30.2094	30.1183	30.0852	30.5119	30.5499	30.6819	30.3919	30.4113	30.2845	30.5341	30.5664	30.7024	30.5861	30.4867	30.4535	30.4271	30.3997	30.0599	30.2379	30.3101	30.2775	30.4572	30.5027	30.2936	30.7272	30.7031	30.7607	30.0809	30.2085	30.1978	30.9992	31.0379	30.8777	30.7081	30.4695	30.5759	30.9163	30.8724	30.9493	30.5172	30.4784	30.5622	29.9211	29.6088	29.9093	28.6657	29.9947	30.2628	30.1951	30.294	30.1743	30.2458	30.2497	30.3174	30.5744	30.2755	30.5196	27.6705	30.0589	30.6337	30.3669	30.3015	30.3499	30.1482	30.3236	30.1069	30.7757	30.5594	30.4636	30.2315	30.3482	30.3802	30.5407	30.4267	30.4141	30.126	30.2152	29.856	29.8775	30.0152	29.8425	30.1753	30.3464	30.5687	30.1289	29.8805	30.3791	30.4905	30.9015	30.4112	30.0531	30.4188	30.5812	30.3257	30.4393	29.9985	29.707	30.1142	30.8221	30.863	30.8725	30.7307	31.0287	30.7918	30.8491	30.7507	30.8391	30.323	30.5436	30.6385	30.8035	30.6445	30.5557	29.6044	29.8446	29.9596	30.5892	30.7689	30.3509	30.3603	30.56	30.9186	30.7343	30.8527	30.9978	31.0557	31.057	30.7527	30.9024	30.9007	30.4487	30.8655	30.8719	30.7032	30.5627	30.6457	30.5157	30.7384	31.0849	30.2019	30.483	30.712	30.8193	30.8863	30.7105	30.2324	30.6487	30.686	30.6321	30.7876	30.6355	30.5674	30.502	30.696	30.519	30.4206	30.6089	30.8635	30.7159	30.9049	30.7279	30.9166	30.6433	30.6891	30.6636	30.8525	29.5207	30.6669	30.5865	30.387	30.5826	30.4312	30.4893	30.4184	30.4766	30.2321	30.6119	30.9385	30.1539	30.7689	30.7338	30.0473	30.5739	30.5555	-0.547695	-0.311273	-0.589695	0.0378211	-0.380355	-0.590127	-0.901931	-0.381408	-0.0314011	-0.00116452	0.0195308	0.173996	0.00888276	-0.365232	-0.853429	-0.373609	0.0786701	-0.220634	-0.232744	-0.0865622	0.134974	-0.432929	0.37625	-0.300947	-0.782286	-0.95426	-0.374236	-0.324365	-0.138802	-1.14093	-0.255876	-0.402457	0.00424536	-0.275392	-0.134848	-0.529614	-0.683594	-0.231854	-0.465849	0.100667	0.243753	-0.436851	-0.711951	-0.408638	-0.379147	-0.577862	-0.244459	-2.63934	0.0835186	0.0468943	0.0557635	-0.457671	-0.0141192	0.00562119	-0.299747	-0.320177	-0.17751	-0.0108564	0.317318	-0.0760801	4.99178	0.797344	-0.309012	3.18866	0.531559	-0.300077		biological regulation;blood coagulation;cell activation;cellular macromolecule metabolic process;cellular metabolic process;cellular process;cellular protein metabolic process;coagulation;establishment of localization;establishment of localization in cell;exocytosis;hemostasis;macromolecule metabolic process;macromolecule modification;metabolic process;multicellular organismal process;peptide cross-linking;platelet activation;platelet degranulation;primary metabolic process;protein metabolic process;protein modification process;regulation of biological quality;regulation of body fluid levels;secretion;secretion by cell;transport;vesicle-mediated transport	binding;catalytic activity;cation binding;ion binding;metal ion binding;protein-glutamine gamma-glutamyltransferase activity;transferase activity;transferase activity, transferring acyl groups;transferase activity, transferring amino-acyl groups	blood microparticle;cell part;cytoplasmic membrane-bounded vesicle lumen;cytoplasmic part;cytoplasmic vesicle part;extracellular region;extracellular region part;intracellular organelle part;intracellular part;membrane-enclosed lumen;organelle lumen;organelle part;platelet alpha granule lumen;secretory granule lumen;vesicle lumen	Complement and coagulation cascades	Transglut_C;Transglut_core;Transglut_N	3D-structure;Acetylation;Acyltransferase;Bloodcoagulation;Calcium;Completeproteome;Cytoplasm;Directproteinsequencing;Diseasemutation;Glycoprotein;Hemostasis;Metal-binding;Polymorphism;Referenceproteome;Secreted;Transferase;Zymogen				+																																										+								+													HA_CTD_32_Ctr	30	30	1	44.5	44.5	2.3	83.266	0	323.31	294150000000	2664	7.64534	0.167784	-0.312146	-0.296249	4.16447	0.299497	-0.301234	-0.280588	0.22325	0.284949	2.50637	0.550667	-0.463975	1.04137	0.758451	-0.263297	2.8097	0.568514	-0.499401	0.0785762	0.979166	0.032038	1.42432	0.740429	-0.322237	2.81559	0.560868	-0.499811	5.28983	0.344582	-0.760274	1.42969	0.725013	-0.323115	0.0643817	0.992764	-0.0266013	0.00223409	0.998174	-0.000986379	0.0389823	0.999105	0.0165421	0.47247	0.841936	0.147421	0.0173347	0.997149	0.00752411	1.34002	0.72315	-0.30943	5.07811	0.331907	-0.722712	1.37611	0.701841	-0.316284	0.177905	0.940974	0.0666436	0.648715	0.869099	-0.186906	0.699447	0.843121	-0.197202	0.199174	0.94603	-0.0733433	0.341399	0.897991	0.11437	1.73767	0.706044	-0.366814	1.40207	0.695397	0.31878	1.00087	0.792099	-0.254817	4.42059	0.392507	-0.662516	5.4008	0.315663	-0.79882	1.39145	0.740875	-0.31709	1.12465	0.750707	-0.274846	0.35238	0.893558	-0.117563	5.68716	0.31527	-0.931202	0.798952	0.799634	-0.216815	1.55133	0.696933	-0.340947	0.00819708	0.997408	0.00359575	0.886147	0.806208	-0.233331	0.340804	0.920046	-0.114255	2.36814	0.537205	-0.448501	3.57488	0.460914	-0.579166	0.692017	0.854786	-0.196331	1.92725	0.65911	-0.394317	0.186513	0.937214	0.0823986	0.74597	0.771643	0.206532	1.76001	0.696164	-0.370095	3.82103	0.416991	-0.603267	1.5892	0.716403	-0.346213	1.41062	0.796299	-0.321056	2.71375	0.530068	-0.489264	0.7447	0.822675	-0.207	25.1297	0.00681481	-2.23599	0.190814	0.934247	0.0707554	0.0989951	0.971401	0.0397065	0.120239	0.969187	0.0472341	1.89413	0.65219	-0.387784	0.027913	0.990941	-0.0119624	0.0109084	0.999397	0.00476251	0.995383	0.805821	-0.253809	1.1034	0.792755	-0.271299	0.484609	0.873354	-0.150384	0.0212948	0.991799	-0.00919698	1.08893	0.7087	0.268875	0.171464	0.951117	-0.0644652	P00488;Q9NQP5;A6PVK5;H0Y796	P00488	1659
HEL-S-156an;PNP	Purine nucleoside phosphorylase	NaN	NaN	26.2987	NaN	NaN	NaN	NaN	NaN	NaN	NaN	NaN	NaN	26.311	NaN	NaN	26.2597	25.7826	26.043	NaN	NaN	NaN	NaN	NaN	NaN	NaN	NaN	NaN	NaN	NaN	NaN	NaN	NaN	NaN	NaN	NaN	NaN	NaN	NaN	NaN	NaN	NaN	NaN	NaN	NaN	NaN	NaN	NaN	NaN	26.5164	26.1175	26.5694	NaN	NaN	NaN	NaN	26.102	26.0782	NaN	NaN	NaN	25.902	26.0639	26.2886	26.0655	NaN	NaN	NaN	NaN	NaN	NaN	NaN	NaN	NaN	NaN	NaN	NaN	NaN	NaN	25.9302	25.8171	26.3807	NaN	NaN	NaN	NaN	NaN	NaN	NaN	NaN	NaN	NaN	25.3155	25.6731	NaN	NaN	NaN	NaN	NaN	NaN	NaN	NaN	NaN	NaN	NaN	NaN	NaN	NaN	NaN	NaN	NaN	NaN	NaN	NaN	NaN	NaN	NaN	NaN	NaN	NaN	NaN	NaN	NaN	NaN	26.2003	26.0009	25.7704	NaN	NaN	NaN	NaN	NaN	NaN	NaN	NaN	NaN	NaN	NaN	NaN	NaN	NaN	NaN	NaN	NaN	NaN	NaN	NaN	NaN	NaN	NaN	NaN	NaN	NaN	NaN	NaN	NaN	NaN	NaN	NaN	NaN	NaN	25.7507	NaN	NaN	NaN	NaN	NaN	NaN	NaN	NaN	NaN	NaN	NaN	NaN	NaN	NaN	NaN	NaN	NaN	NaN	NaN	NaN	NaN	NaN	NaN	NaN	NaN	NaN	NaN	NaN	NaN	NaN	NaN	NaN	NaN	NaN	NaN	NaN	NaN	NaN	NaN	NaN	NaN	NaN	NaN	NaN	NaN	NaN	NaN	26.3011	26.1775	26.3582	26.4746	26.449	NaN	NaN	NaN	26.7042	NaN	NaN	NaN	NaN	NaN	NaN	NaN	NaN	NaN	NaN	NaN	NaN	NaN	NaN	NaN	NaN	NaN	NaN	NaN	NaN	NaN	NaN	NaN	NaN	NaN	NaN	NaN	NaN	NaN	NaN	NaN	NaN	NaN	NaN	NaN	NaN	NaN	NaN	NaN	NaN	NaN	NaN	NaN	NaN	NaN	NaN	NaN	NaN	NaN	26.0371	26.4782	NaN	NaN	NaN	-0.0460449	0.331887	0.0345253	-0.240507	0.0893495	0.249643	0.151319	-0.729989	-0.254651	1.78694	0.909852	1.47067	0.770171	-0.504852	0.17693	0.366522	1.42847	-0.0744555	-0.42877	0.58974	-0.538159	-0.676967	-0.621556	0.518401	-0.211348	-0.445765	-0.188357	-0.0852269	-1.34851	-0.795077	-0.834884	-0.0354655	-0.0617169	0.485573	0.385209	-0.234585	-0.0807014	0.140345	0.49953	0.409087	0.592588	0.0720829	-0.859237	1.41425	-0.111531	0.380221	-0.107895	-0.202666	-0.112551	-0.572973	-0.176378	-0.238442	0.880523	0.120149	0.569724	0.0315003	-0.320577	-0.0446131	1.37635	-0.845387	5.30638	0.74924	0.0589145	2.4905	0.786592	0.092257		biological regulation;biosynthetic process;catabolic process;cellular aromatic compound metabolic process;cellular biosynthetic process;cellular catabolic process;cellular metabolic compound salvage;cellular metabolic process;cellular nitrogen compound biosynthetic process;cellular nitrogen compound catabolic process;cellular nitrogen compound metabolic process;cellular process;coenzyme biosynthetic process;coenzyme metabolic process;cofactor biosynthetic process;cofactor metabolic process;cytokine secretion;establishment of localization;establishment of localization in cell;establishment of protein localization;heterocycle biosynthetic process;heterocycle catabolic process;heterocycle metabolic process;immune response;immune system process;inosine catabolic process;inosine metabolic process;interleukin-2 secretion;metabolic process;NAD biosynthesis via nicotinamide riboside salvage pathway;NAD biosynthetic process;NAD metabolic process;nicotinamide nucleotide biosynthetic process;nicotinamide nucleotide metabolic process;nicotinamide riboside catabolic process;nicotinamide riboside metabolic process;nitrogen compound metabolic process;nucleobase metabolic process;nucleobase-containing compound biosynthetic process;nucleobase-containing compound catabolic process;nucleobase-containing compound metabolic process;nucleobase-containing small molecule metabolic process;nucleoside catabolic process;nucleoside metabolic process;nucleoside phosphate metabolic process;nucleotide biosynthetic process;nucleotide catabolic process;nucleotide metabolic process;organic acid metabolic process;oxidoreduction coenzyme metabolic process;positive regulation of alpha-beta T cell activation;positive regulation of alpha-beta T cell differentiation;positive regulation of biological process;positive regulation of cell activation;positive regulation of cell differentiation;positive regulation of cell proliferation;positive regulation of cellular process;positive regulation of developmental process;positive regulation of immune system process;positive regulation of leukocyte activation;positive regulation of leukocyte proliferation;positive regulation of lymphocyte activation;positive regulation of lymphocyte differentiation;positive regulation of lymphocyte proliferation;positive regulation of mononuclear cell proliferation;positive regulation of T cell activation;positive regulation of T cell differentiation;positive regulation of T cell proliferation;primary metabolic process;protein secretion;protein transport;purine base metabolic process;purine nucleoside catabolic process;purine nucleoside metabolic process;purine nucleotide catabolic process;purine nucleotide metabolic process;purine ribonucleoside catabolic process;purine ribonucleoside metabolic process;purine-containing compound biosynthetic process;purine-containing compound catabolic process;purine-containing compound metabolic process;purine-containing compound salvage;pyridine nucleoside catabolic process;pyridine nucleoside metabolic process;pyridine nucleotide biosynthetic process;pyridine nucleotide metabolic process;pyridine-containing compound biosynthetic process;pyridine-containing compound catabolic process;pyridine-containing compound metabolic process;regulation of alpha-beta T cell activation;regulation of alpha-beta T cell differentiation;regulation of biological process;regulation of cell activation;regulation of cell differentiation;regulation of cell proliferation;regulation of cellular process;regulation of developmental process;regulation of immune system process;regulation of leukocyte activation;regulation of leukocyte proliferation;regulation of lymphocyte activation;regulation of lymphocyte differentiation;regulation of lymphocyte proliferation;regulation of mononuclear cell proliferation;regulation of multicellular organismal development;regulation of multicellular organismal process;regulation of T cell activation;regulation of T cell differentiation;regulation of T cell proliferation;response to chemical stimulus;response to drug;response to stimulus;ribonucleoside catabolic process;ribonucleoside metabolic process;secretion;secretion by cell;small molecule biosynthetic process;small molecule metabolic process;transport;urate biosynthetic process;urate metabolic process	anion binding;binding;catalytic activity;drug binding;ion binding;nucleobase binding;nucleoside binding;phosphate ion binding;purine base binding;purine-nucleoside phosphorylase activity;transferase activity;transferase activity, transferring glycosyl groups;transferase activity, transferring pentosyl groups	cell part;cytoplasm;cytoplasmic part;cytoskeleton;cytosol;extracellular membrane-bounded organelle;extracellular organelle;extracellular region part;extracellular vesicular exosome;intracellular;intracellular non-membrane-bounded organelle;intracellular organelle;intracellular part;membrane-bounded organelle;membrane-bounded vesicle;non-membrane-bounded organelle;organelle;vesicle	Nicotinate and nicotinamide metabolism;Purine metabolism;Pyrimidine metabolism	PNP_UDP_1	3D-structure;Acetylation;Completeproteome;Cytoplasm;Cytoskeleton;Directproteinsequencing;Diseasemutation;Glycosyltransferase;Polymorphism;Referenceproteome;Transferase				+																																										+																						6	6	1	26.6	26.6	3.8	32.118	0	41.787	4040000000	128	0.196895	0.848797	0.0448346	0.0409657	0.300495	0.800993	0.0729896	0.0658683	0.0377999	0.861595	0.0303814	0.982544	-0.0298676	0.261684	0.804417	0.214173	0.0224762	0.975718	0.0223561	0.176151	0.873806	-0.154525	0.0608205	0.951326	0.0579595	0.18823	0.872348	0.161527	0.108162	0.915288	0.0983218	0.710506	0.598238	-0.468263	0.194565	0.85541	-0.165259	2.88037	0.173373	1.16079	1.00554	0.525867	0.588688	2.1172	0.230595	0.955444	0.798936	0.542685	0.499372	0.452553	0.704308	-0.327711	0.128242	0.905532	0.114824	0.299518	0.781791	0.237462	2.02083	0.315127	0.927816	0.0500774	0.963613	-0.0482759	0.366305	0.77608	-0.278206	0.55779	0.66257	0.383167	0.471599	0.663591	-0.345346	0.66243	0.625524	-0.438082	0.596916	0.629296	-0.403515	0.457594	0.725461	0.334376	0.157143	0.858395	-0.137241	0.386054	0.705536	-0.289481	0.136695	0.935248	-0.121988	0.0578074	0.944708	-0.0552736	1.82406	0.264487	-0.873346	0.827801	0.582812	-0.514301	0.895798	0.476348	-0.541302	0.0232704	0.990281	-0.0230215	0.0406502	0.960423	-0.0398572	0.42809	0.720428	0.314771	0.316525	0.787674	0.249121	0.176794	0.846654	-0.152227	0.0547683	0.944691	-0.0524044	0.0958178	0.937463	0.0900731	0.447874	0.738405	0.324555	0.269874	0.823294	0.246369	0.548802	0.623806	0.382728	0.0480268	0.984345	0.0466166	0.932656	0.458851	-0.55696	1.99076	0.275121	0.918707	0.0774346	0.951887	-0.0724433	0.31659	0.776921	0.247039	0.0746101	0.961136	-0.0700485	0.1499	0.869781	-0.131631	0.0782635	0.930288	-0.0731252	0.532968	0.691051	-0.371598	0.125246	0.918577	-0.113742	0.180523	0.866483	-0.154822	0.975277	0.524786	0.572059	0.0840167	0.954004	0.0780677	0.529405	0.69957	0.369576	0.0205648	0.98581	0.0204325	0.254163	0.837332	-0.207649	0.0294552	0.98998	-0.0289553	1.9087	0.217768	0.894133	0.91479	0.543198	-0.548521	V9HWH6;Q8N7G1;P00491;G3V2H3;G3V5M2	V9HWH6;Q8N7G1;P00491	1660
HEL-S-68p;PGK1	Phosphoglycerate kinase;Phosphoglycerate kinase 1	30.5696	30.6118	30.5344	30.3633	30.2944	30.1321	30.1381	29.9354	30.2276	30.1268	30.057	30.0368	30.6534	30.549	30.6049	30.7166	30.5165	30.6325	30.4544	30.3514	30.3283	30.3624	30.3774	30.3154	30.2941	30.4892	30.5375	29.9698	29.9947	30.0379	30.3923	30.3691	30.6386	30.1547	30.2408	30.1361	30.3649	30.1418	30.4309	30.3333	30.4005	30.4501	30.3139	30.1962	30.2538	30.3165	30.1861	30.2738	30.4703	30.4047	30.7194	29.8853	29.2973	30.2579	30.2087	30.2188	30.2105	30.6161	30.747	30.78	30.6536	30.7036	30.7346	30.3526	30.4636	30.4508	30.1017	30.0688	30.3513	30.4238	30.393	30.4195	30.5844	30.661	30.6436	30.0288	30.0996	30.2715	30.3743	30.5611	30.6824	30.4031	30.3878	30.4623	30.3252	30.1861	30.063	30.0264	30.1464	30.124	30.296	30.2636	30.378	30.6812	30.5228	30.6197	30.4834	30.4473	30.4541	30.5786	30.6647	30.5148	30.3068	30.4188	30.137	30.408	30.5675	30.4796	30.4076	30.4443	30.4247	30.5851	30.8759	30.8342	29.8846	29.8991	29.9317	30.7229	30.6905	30.7195	30.5258	30.602	30.5846	30.8504	30.7868	30.9783	30.4994	30.4767	30.5332	29.7247	29.4935	29.5289	29.3101	29.7728	29.695	29.6197	29.518	29.8914	29.5906	29.5705	29.664	30.4342	30.2847	30.4736	30.0034	29.4367	29.9603	29.4855	29.7136	29.6843	29.8544	29.8861	30.0093	30.8552	30.2647	30.525	30.0274	30.3119	30.0567	30.3727	30.1218	30.1934	29.8903	29.5726	29.5425	29.8281	29.6038	29.5308	30.595	30.5727	30.5306	29.7598	29.8787	30.0875	30.5528	30.6429	29.9862	30.0226	30.389	30.3404	30.376	30.1168	30.1703	30.1518	29.8296	30.6346	30.5814	30.6154	30.4465	30.2663	30.245	30.5511	30.6078	30.5516	30.2978	30.2551	30.3179	30.0847	30.0918	30.0757	29.9184	29.9286	29.9002	30.2647	30.5054	30.3917	30.4461	30.5415	30.7049	30.6385	30.6265	30.7564	30.6376	30.9894	30.7089	30.7824	30.7261	30.499	30.7818	30.7667	30.4243	30.9508	30.4839	30.5205	30.4225	30.4411	30.3107	30.2658	30.64	30.5557	30.6741	30.58	30.7478	30.6226	30.5972	30.3168	30.1322	30.307	30.1026	30.2377	30.1838	30.2034	30.1911	30.2835	30.2557	30.3865	30.221	30.2913	30.208	30.3148	30.2828	30.2497	30.2435	30.0778	30.4964	30.6527	30.0342	30.2145	30.1507	30.4535	30.7111	30.4422	30.3881	30.7007	30.9604	30.5676	30.819	30.7044	30.0966	30.3186	29.9361	-0.334025	0.194884	-0.0558222	0.0326992	0.0591096	-0.230338	-0.0950284	-0.152916	-0.148786	0.123898	-0.194886	0.289732	0.0147758	-0.233607	0.00456068	-0.274248	0.131692	-0.21612	0.200344	0.178463	0.357506	-0.50245	0.303376	-0.274989	-0.825193	-0.814931	-0.7312	-0.799198	-0.010049	-0.607418	-0.779746	-0.490973	0.140727	-0.275563	-0.178252	-0.739083	-0.75333	0.158536	-0.498893	0.190277	0.164351	-0.144311	-0.307223	0.214325	-0.0295167	-0.406778	-0.0129253	-0.594095	0.306781	0.222105	0.0101778	-0.308634	-0.0950099	0.0540309	-0.120023	0.0774672	0.0179802	0.163218	0.464281	0.0955374	4.49528	0.870737	-0.195912	1.27612	0.916474	-0.011413		alcohol biosynthetic process;alcohol catabolic process;alcohol metabolic process;biosynthetic process;carbohydrate biosynthetic process;carbohydrate catabolic process;carbohydrate metabolic process;catabolic process;cell differentiation;cellular biosynthetic process;cellular carbohydrate biosynthetic process;cellular carbohydrate catabolic process;cellular carbohydrate metabolic process;cellular developmental process;cellular metabolic process;cellular process;developmental process;epithelial cell differentiation;generation of precursor metabolites and energy;gluconeogenesis;glucose catabolic process;glucose metabolic process;glycolysis;hexose biosynthetic process;hexose catabolic process;hexose metabolic process;metabolic process;monosaccharide biosynthetic process;monosaccharide catabolic process;monosaccharide metabolic process;phosphate-containing compound metabolic process;phosphorus metabolic process;phosphorylation;primary metabolic process;small molecule biosynthetic process;small molecule catabolic process;small molecule metabolic process	adenyl nucleotide binding;adenyl ribonucleotide binding;ATP binding;binding;catalytic activity;kinase activity;nucleotide binding;phosphoglycerate kinase activity;phosphotransferase activity, carboxyl group as acceptor;purine nucleotide binding;purine ribonucleoside triphosphate binding;purine ribonucleotide binding;ribonucleotide binding;transferase activity;transferase activity, transferring phosphorus-containing groups	cell part;cytoplasmic part;cytosol;extracellular membrane-bounded organelle;extracellular organelle;extracellular region part;extracellular vesicular exosome;intracellular part;membrane;membrane part;membrane raft;membrane-bounded organelle;membrane-bounded vesicle;organelle;vesicle	Carbon fixation in photosynthetic organisms;Glycolysis / Gluconeogenesis	PGK	3D-structure;Acetylation;Alternativesplicing;ATP-binding;Completeproteome;Cytoplasm;Directproteinsequencing;Diseasemutation;Glycolysis;Hereditaryhemolyticanemia;Kinase;Nucleotide-binding;Phosphoprotein;Polymorphism;Referenceproteome;Transferase				+																																										+																						25	25	11	71.9	71.9	30.5	44.614	0	323.31	268210000000	2429	4.22973	0.375826	-0.183639	-0.17577	0.536066	0.851744	-0.0489266	-0.046767	0.0816568	0.625162	1.5539	0.722738	-0.290565	0.708098	0.849734	0.169526	0.148875	0.964129	-0.0485604	0.0820605	0.978615	0.0284359	0.158288	0.961732	0.0513967	0.896161	0.833818	-0.200365	0.277224	0.935724	-0.0826275	0.509545	0.913673	-0.133017	0.491326	0.897726	-0.129422	0.385597	0.915495	0.107719	0.708544	0.884134	-0.169537	1.25379	0.743485	0.252038	0.0354869	0.994371	0.0128529	0.909975	0.820607	-0.203118	0.0106694	0.997105	0.00396746	1.15167	0.780614	-0.238497	0.417275	0.911507	0.114504	0.81577	0.867877	-0.18794	0.735227	0.864755	0.174262	0.626903	0.874102	0.155231	1.71477	0.705235	0.310841	2.94656	0.62508	-0.437092	1.3437	0.756552	0.263914	1.14678	0.799105	-0.238967	6.488	0.353594	-0.717623	6.28623	0.370843	-0.708004	5.32465	0.45483	-0.635586	6.18921	0.372723	-0.695212	0.0238125	0.99725	-0.00874006	3.89185	0.581515	-0.527292	5.93204	0.380023	-0.678102	2.83532	0.616778	-0.427052	0.448699	0.872143	0.122194	1.15733	0.798606	-0.239595	0.624341	0.875281	-0.155012	5.41668	0.381153	-0.64244	5.6032	0.402592	-0.655008	0.534884	0.904206	0.137913	2.89277	0.622275	-0.433747	0.520428	0.893168	0.160816	0.561263	0.834826	0.14297	0.470996	0.928906	-0.125503	1.36193	0.737267	-0.267134	0.807546	0.860305	0.186407	0.0736332	0.987295	-0.025675	2.10856	0.662459	-0.35386	0.0308941	0.988461	-0.0112433	3.63006	0.486819	-0.514273	1.36402	0.753044	0.266836	0.851098	0.851423	0.193209	0.0241603	0.995984	0.00885372	1.37763	0.780151	-0.268467	0.278248	0.942808	-0.082646	0.14348	0.970473	0.0470029	0.3709	0.931538	-0.104367	0.21754	0.95517	0.0673819	0.0435701	0.992101	0.0156414	0.556063	0.875892	0.141984	2.59212	0.566016	0.403811	0.280288	0.939253	0.0831096	V9HWF4;P00558;B4E1H9;B4DHB3;A0A140VJR3;P07205;V9HW85;Q16444	V9HWF4;P00558;B4E1H9;B4DHB3	1661
AK1	Adenylate kinase isoenzyme 1	27.709	27.6051	26.7032	NaN	NaN	NaN	NaN	NaN	NaN	NaN	NaN	NaN	NaN	NaN	NaN	27.3997	NaN	27.3466	NaN	NaN	NaN	NaN	NaN	NaN	NaN	NaN	NaN	NaN	NaN	NaN	NaN	NaN	NaN	NaN	NaN	NaN	NaN	NaN	NaN	NaN	NaN	NaN	27.7754	26.7642	26.0021	NaN	NaN	NaN	NaN	NaN	NaN	NaN	NaN	NaN	NaN	NaN	NaN	27.0868	26.8967	26.9743	27.4955	27.6849	27.398	NaN	NaN	NaN	NaN	NaN	NaN	NaN	NaN	NaN	26.869	27.4063	27.3147	27.1045	27.6843	26.9542	27.2315	27.3199	27.9799	NaN	NaN	NaN	NaN	NaN	NaN	NaN	NaN	NaN	27.3154	27.6008	26.7809	NaN	NaN	NaN	NaN	NaN	NaN	NaN	NaN	NaN	NaN	NaN	NaN	NaN	NaN	NaN	NaN	NaN	NaN	NaN	NaN	NaN	NaN	NaN	NaN	NaN	NaN	NaN	NaN	NaN	NaN	27.1575	26.9811	26.2057	NaN	NaN	NaN	NaN	NaN	NaN	NaN	NaN	NaN	NaN	NaN	NaN	NaN	NaN	NaN	NaN	NaN	NaN	NaN	NaN	NaN	NaN	NaN	NaN	NaN	NaN	NaN	NaN	27.2867	27.0504	NaN	NaN	NaN	NaN	NaN	NaN	NaN	NaN	NaN	NaN	NaN	NaN	NaN	NaN	NaN	NaN	NaN	NaN	NaN	NaN	NaN	NaN	NaN	27.3521	27.6424	28.0823	26.9495	27.1061	27.0613	27.2249	27.8413	27.7566	27.3873	27.6312	27.2741	27.4107	27.4858	27.323	27.16	27.3668	26.8206	27.3824	27.8357	27.5829	NaN	NaN	NaN	27.2562	NaN	27.623	27.4119	27.6179	NaN	NaN	NaN	27.3636	27.5393	26.9598	NaN	NaN	27.064	NaN	NaN	NaN	NaN	NaN	NaN	NaN	NaN	NaN	NaN	NaN	NaN	NaN	NaN	NaN	27.6136	27.2865	27.6035	NaN	NaN	NaN	NaN	NaN	NaN	27.0113	27.0133	27.2532	NaN	NaN	NaN	NaN	NaN	NaN	NaN	NaN	NaN	27.71	27.9813	27.3289	26.7524	26.8629	27.1076	27.3522	NaN	27.5557	27.1747	28.0212	28.2693	27.0847	26.9978	27.242	27.4686	27.5721	27.5597	-1.089	-1.16604	-2.1631	-2.42785	-1.79353	-0.67675	-1.85514	0.649232	-2.83846	-1.33976	-1.58841	1.3281	-1.9462	-2.23081	-1.38969	1.04966	1.31246	-1.89614	-0.80378	-1.82515	-1.24602	-2.10967	-1.07617	-1.38729	-1.30204	-2.09298	-1.94799	-2.20043	-1.76171	-0.965379	-1.85546	-2.09118	0.127357	-1.35826	-2.08122	-1.29048	-1.81023	-1.86853	-1.61492	-1.90967	1.14108	-2.13479	-2.61931	0.0275418	-0.863493	-2.07293	-1.70251	-1.58731	0.787924	0.998675	-2.34849	-1.51293	1.03437	-1.51944	-1.92369	-2.36377	-2.29921	-1.62406	0.583441	-1.76567	16.7258	0.00024	-1.36332	8.26789	0.0021745	-1.08823		ADP biosynthetic process;ADP metabolic process;AMP metabolic process;ATP metabolic process;biological regulation;biosynthetic process;cell cycle arrest;cell cycle process;cellular biosynthetic process;cellular metabolic process;cellular nitrogen compound biosynthetic process;cellular nitrogen compound metabolic process;cellular process;heterocycle biosynthetic process;heterocycle metabolic process;metabolic process;negative regulation of biological process;negative regulation of cell cycle;negative regulation of cellular process;nitrogen compound metabolic process;nucleobase-containing compound biosynthetic process;nucleobase-containing compound metabolic process;nucleobase-containing small molecule interconversion;nucleobase-containing small molecule metabolic process;nucleoside diphosphate biosynthetic process;nucleoside diphosphate metabolic process;nucleoside diphosphate phosphorylation;nucleoside monophosphate metabolic process;nucleoside phosphate metabolic process;nucleoside triphosphate biosynthetic process;nucleoside triphosphate metabolic process;nucleotide biosynthetic process;nucleotide metabolic process;nucleotide phosphorylation;phosphate-containing compound metabolic process;phosphorus metabolic process;phosphorylation;primary metabolic process;purine nucleoside diphosphate biosynthetic process;purine nucleoside diphosphate metabolic process;purine nucleoside monophosphate metabolic process;purine nucleoside triphosphate metabolic process;purine nucleotide biosynthetic process;purine nucleotide metabolic process;purine ribonucleoside diphosphate biosynthetic process;purine ribonucleoside diphosphate metabolic process;purine ribonucleoside monophosphate metabolic process;purine ribonucleoside triphosphate metabolic process;purine ribonucleotide biosynthetic process;purine ribonucleotide metabolic process;purine-containing compound biosynthetic process;purine-containing compound metabolic process;regulation of biological process;regulation of cell cycle;regulation of cellular process;ribonucleoside diphosphate biosynthetic process;ribonucleoside diphosphate metabolic process;ribonucleoside monophosphate metabolic process;ribonucleoside triphosphate metabolic process;ribonucleotide biosynthetic process;ribonucleotide metabolic process;small molecule metabolic process	adenyl nucleotide binding;adenyl ribonucleotide binding;adenylate kinase activity;ATP binding;binding;catalytic activity;kinase activity;nucleobase-containing compound kinase activity;nucleoside diphosphate kinase activity;nucleotide binding;nucleotide kinase activity;phosphotransferase activity, phosphate group as acceptor;purine nucleotide binding;purine ribonucleoside triphosphate binding;purine ribonucleotide binding;ribonucleotide binding;transferase activity;transferase activity, transferring phosphorus-containing groups	axoneme part;cell part;cell projection part;cytoplasm;cytoplasmic part;cytosol;extracellular membrane-bounded organelle;extracellular organelle;extracellular region part;extracellular vesicular exosome;intracellular part;membrane;membrane-bounded organelle;membrane-bounded vesicle;organelle;organelle part;outer dense fiber;plasma membrane;vesicle	Purine metabolism		3D-structure;Acetylation;ATP-binding;Completeproteome;Cytoplasm;Directproteinsequencing;Diseasemutation;Hereditaryhemolyticanemia;Kinase;Nucleotide-binding;Phosphoprotein;Polymorphism;Proteomicsidentification;Referenceproteome;Transferase	+	+	CTD_Ctr;IPF_Ctr	+									+																																HA_IPF_3_Ctr	+			+																		HA_CTD_11_Ctr	10	10	10	54.6	54.6	54.6	21.635	0	124.7	16148000000	229	13.6257	0.000392157	-1.39824	-1.19481	4.28807	0.0230123	-0.923585	-0.756008	0.977654	0.541685	0.693579	0.448813	-0.589143	0.766007	0.424055	-0.631676	1.91267	0.158083	-1.17148	2.28513	0.114	-1.31375	1.431	0.255886	-0.970607	0.370959	0.658993	-0.366656	1.51138	0.206752	-1.00498	0.350261	0.708331	0.351115	2.93949	0.0589388	-1.53763	0.933258	0.355985	-0.725817	1.19311	0.322427	-0.859661	0.921861	0.332894	0.719566	1.62664	0.202821	-1.05439	2.00389	0.135159	-1.20764	0.982573	0.311621	-0.752544	0.66162	0.466468	0.568534	0.905339	0.423381	0.710848	1.55978	0.227504	-1.02663	0.462061	0.640681	-0.435181	1.45893	0.215526	-0.985582	0.835247	0.368273	-0.673458	1.83335	0.149402	-1.14136	0.685043	0.510128	-0.582976	0.976414	0.354418	-0.750346	0.894671	0.363958	-0.705108	1.80851	0.161865	-1.13188	1.62696	0.195768	-1.05498	1.96185	0.12102	-1.19126	1.38417	0.225341	-0.951586	0.586861	0.579723	-0.521867	1.50427	0.188079	-1.00364	1.81263	0.176867	-1.13211	0.0545789	0.931706	0.0686582	0.929381	0.369101	-0.730235	1.79106	0.175464	-1.12519	0.882785	0.335506	-0.698709	1.44358	0.196652	-0.978076	1.51304	0.24	-1.00923	1.22735	0.271403	-0.875005	1.15551	0.363424	-0.935508	0.741943	0.438161	0.617821	1.85681	0.146645	-1.15302	2.58546	0.0618148	-1.41875	0.0111732	0.990216	0.0147858	0.507646	0.626425	-0.467473	1.78096	0.145111	-1.12088	1.32453	0.277494	-0.921688	1.19631	0.253413	-0.860051	0.451146	0.624599	0.426911	0.618337	0.542074	0.541005	2.17828	0.131	-1.27244	1.113	0.296548	-0.819428	0.648315	0.532715	0.560221	1.12028	0.35409	-0.823006	1.58779	0.212134	-1.04022	2.18785	0.114198	-1.27855	2.09934	0.140543	-1.24441	1.21548	0.275959	-0.875047	0.307593	0.659061	0.315934	1.4021	0.282687	-0.956481	Q6FGX9;Q5T9B7;P00568;Q53EY8;H0YID2;Q9Y6K8	Q6FGX9;Q5T9B7;P00568;Q53EY8;H0YID2	1662
HP	Haptoglobin;Haptoglobin alpha chain;Haptoglobin beta chain	31.9838	32.1623	31.7223	31.8394	31.7178	31.9008	31.4552	31.2466	31.4141	31.2868	31.4505	31.7167	32.4568	32.7654	32.3851	31.9186	31.8239	32.2997	31.7315	31.7915	31.5333	31.5457	31.1482	31.2576	31.9926	31.9799	31.253	31.8202	31.627	31.6303	32.0879	31.8848	32.1105	31.5882	31.465	31.8008	31.7919	31.7115	31.7894	32.1897	32.3071	32.0257	31.5896	31.4511	31.4928	31.7723	31.7626	31.7484	31.463	31.7244	31.833	31.5081	32.1137	33.0162	31.6234	31.5787	31.8549	31.8103	31.7853	31.8868	31.9598	31.994	32.1007	32.0226	32.0448	32.116	32.133	32.9889	32.0926	32.1639	32.0707	32.2062	31.883	31.8104	31.6938	31.6924	31.7732	31.8002	31.7438	31.8745	31.8646	31.6811	31.7961	31.479	31.6185	31.7391	31.7003	31.6404	31.6464	31.6416	31.9564	31.9698	32.108	32.3555	32.1777	31.9281	31.2427	31.3828	31.6168	31.9725	32.0463	31.8328	31.8049	31.8629	31.7686	31.8659	31.7185	31.7798	31.5818	31.6753	31.6643	31.9612	31.9757	32.095	31.9386	31.9974	32.068	31.9995	32.0027	31.7164	31.932	31.9595	31.9521	31.7492	31.5803	31.9964	31.7259	31.1746	31.5859	31.846	32.4756	32.3965	31.9485	32.0081	31.9291	32.0342	32.1801	32.2428	32.2229	32.3034	32.5166	32.1399	32.2357	32.2488	32.8798	33.1213	32.1685	32.5497	32.151	32.2561	32.1479	31.8501	31.853	32.1638	32.0609	32.1642	31.816	32.2069	32.3076	32.3435	32.1466	32.1069	31.7235	31.9203	32.0585	32.1721	32.3645	32.2203	32.0465	32.0564	32.1031	32.3827	32.2342	32.4043	32.8646	32.895	31.7747	31.7152	31.8215	32.331	31.9969	31.5094	32.2932	32.2481	32.3019	31.7388	31.6803	31.7745	31.6985	31.9274	31.9065	32.3951	32.2382	32.1305	32.1281	31.9556	32.0162	31.9029	31.4566	31.3976	31.6993	31.4069	31.6704	31.7361	31.9781	31.6453	31.7236	32.0056	32.0854	31.994	31.9899	31.9393	31.8583	31.6954	31.8556	31.9167	31.8063	31.3678	31.5001	31.5431	31.9969	31.893	31.9281	32.035	32.0255	31.7933	31.1405	30.3441	32.1382	32.0516	32.1293	32.3336	32.4711	32.7004	32.6504	31.9556	32.0798	32.2226	31.6276	31.7827	31.7198	32.191	32.2262	32.0493	32.0825	32.0014	32.0655	31.9784	32.0024	32.1193	31.9466	32.0914	31.7771	32.3924	32.4988	32.368	31.9024	31.9534	32.2415	32.0759	32.123	31.9984	32.0095	32.1796	32.1693	32.484	32.396	31.8587	32.1039	31.9628	32.3546	-0.483445	0.567678	-0.650958	-0.226304	0.0596492	-0.350108	-0.203863	-0.456931	-0.207006	-0.29465	-0.282461	0.0500431	0.0930062	0.436718	0.178818	-0.212857	-0.140483	-0.282158	0.185668	-0.0175724	0.042478	0.0332025	-0.0618794	-0.197659	0.271264	-0.00621793	0.184237	0.379545	0.240025	0.755076	0.35084	-0.0177987	0.161525	0.142053	0.230887	-0.0673421	0.284215	0.10055	0.372298	0.911637	-0.0119667	-0.148806	-0.596149	0.0459442	-0.282689	-0.275623	0.20604	0.244542	-0.14064	-0.172368	-0.316025	-0.325329	0.0432778	-0.553996	-0.155971	-0.180085	-0.327649	-0.0202522	-0.192822	-0.47265	3.35816	0.932818	0.0467929	1.52503	0.915732	-0.181661		acute inflammatory response;acute-phase response;biological regulation;cellular component organization;cellular component organization or biogenesis;cellular membrane organization;cellular process;defense response;defense response to bacterium;endocytosis;establishment of localization;immune system process;inflammatory response;membrane invagination;membrane organization;multi-organism process;negative regulation of biological process;negative regulation of catabolic process;negative regulation of catalytic activity;negative regulation of cellular catabolic process;negative regulation of cellular metabolic process;negative regulation of cellular process;negative regulation of hydrogen peroxide catabolic process;negative regulation of hydrogen peroxide metabolic process;negative regulation of metabolic process;negative regulation of molecular function;negative regulation of oxidoreductase activity;negative regulation of reactive oxygen species metabolic process;negative regulation of response to stimulus;positive regulation of biological process;positive regulation of cell death;positive regulation of cellular process;receptor-mediated endocytosis;regulation of biological process;regulation of catabolic process;regulation of catalytic activity;regulation of cell death;regulation of cellular catabolic process;regulation of cellular metabolic process;regulation of cellular process;regulation of cellular response to stress;regulation of hydrogen peroxide catabolic process;regulation of hydrogen peroxide metabolic process;regulation of metabolic process;regulation of molecular function;regulation of oxidoreductase activity;regulation of reactive oxygen species metabolic process;regulation of response to stimulus;regulation of response to stress;response to bacterium;response to biotic stimulus;response to chemical stimulus;response to hydrogen peroxide;response to inorganic substance;response to other organism;response to oxidative stress;response to reactive oxygen species;response to stimulus;response to stress;response to wounding;transport;vesicle-mediated transport	antioxidant activity;binding;catalytic activity;endopeptidase activity;hemoglobin binding;hydrolase activity;peptidase activity;peptidase activity, acting on L-amino acid peptides;protein binding;serine hydrolase activity;serine-type endopeptidase activity;serine-type peptidase activity	blood microparticle;cell part;cytoplasmic membrane-bounded vesicle lumen;cytoplasmic part;cytoplasmic vesicle part;endocytic vesicle lumen;extracellular membrane-bounded organelle;extracellular organelle;extracellular region;extracellular region part;extracellular space;extracellular vesicular exosome;haptoglobin-hemoglobin complex;intracellular organelle part;intracellular part;macromolecular complex;membrane-bounded organelle;membrane-bounded vesicle;membrane-enclosed lumen;organelle;organelle lumen;organelle part;protein complex;vesicle;vesicle lumen		Trypsin	3D-structure;Acutephase;Alternativesplicing;Antibiotic;Antimicrobial;Antioxidant;Completeproteome;Directproteinsequencing;Diseasemutation;Disulfidebond;Glycoprotein;Hemoglobin-binding;Immunity;Polymorphism;Proteomicsidentification;Referenceproteome;Repeat;Secreted;Serineproteasehomolog;Signal;Sushi				+																																										+																						31	31	15	63.3	63.3	41.1	45.205	0	323.31	833010000000	3901	0.282098	0.893412	0.0307317	0.0293256	2.41081	0.559339	-0.154937	-0.147161	0.06421	0.715558	1.82564	0.613271	-0.404576	2.3495	0.559	0.475114	2.91947	0.523644	-0.544804	0.594059	0.846339	-0.18899	0.119425	0.960735	0.0499431	1.12356	0.724049	-0.293077	0.528313	0.858446	-0.170727	1.68404	0.679331	-0.382643	0.539344	0.848602	-0.173364	0.874029	0.777417	-0.246624	0.824695	0.818368	-0.236475	0.0984515	0.960652	0.0419069	0.198643	0.937069	0.0778886	1.51452	0.671631	0.364273	0.444433	0.868643	0.149746	0.559645	0.832237	-0.178257	0.326855	0.913088	-0.117643	0.825525	0.82779	-0.23629	0.46432	0.878467	0.155381	0.032395	0.99047	-0.0147139	0.0823404	0.960839	0.0355717	0.0632009	0.979553	0.0278048	0.124265	0.956483	-0.051801	0.507012	0.880729	-0.16553	0.768864	0.771142	0.226757	0.0112135	0.999175	-0.0052073	0.461685	0.894746	0.154268	1.26758	0.705346	0.317747	0.658798	0.813923	0.201006	3.58907	0.517961	0.629928	1.12478	0.735119	0.293625	0.0327689	0.992297	-0.0148993	0.389895	0.861721	0.135267	0.328921	0.918123	0.11884	0.623665	0.841898	0.193316	0.136638	0.94896	-0.0563727	0.833346	0.760046	0.237989	0.217815	0.941938	0.0842085	1.23426	0.748147	0.311752	3.63933	0.462097	0.736563	0.0217314	0.989268	-0.0100141	0.351157	0.928628	-0.124606	2.54996	0.517811	-0.49917	0.0891149	0.969607	0.0384389	0.826063	0.835675	-0.236679	0.797696	0.791825	-0.230786	0.534595	0.85881	0.172501	0.628279	0.785127	0.202983	0.327409	0.884919	-0.117779	0.423534	0.897961	-0.144335	0.96796	0.789593	-0.264558	1.01328	0.776771	-0.272459	0.0840079	0.97138	0.0362405	2.26261	0.626255	-0.463701	0.372967	0.921405	-0.13062	0.448499	0.900833	-0.150806	1.02343	0.795121	-0.274391	0.0375814	0.990921	-0.0169609	0.488092	0.831138	-0.161373	1.75373	0.669909	-0.395323	P00738;J3QR68;H0Y300;A0A0C4DGL8;J3QLC9;Q6NSB4;A0A087WU08;Q6PEJ8;B3KP77;H3BS21;A0A0U4EXB4;J3KRH2;A0A0U4DJF7;A0A0U4ERW6;A0A0U4DKQ8;J3KSV1;J3QQI8;H3BMJ7	P00738;J3QR68;H0Y300;A0A0C4DGL8;J3QLC9;Q6NSB4;A0A087WU08;Q6PEJ8	1663
HPR	Haptoglobin-related protein	29.1787	28.9496	28.6569	28.8132	28.8485	29.0569	NaN	NaN	28.2879	30.2105	30.1104	30.1436	27.9308	27.7023	27.5253	29.1024	28.9743	29.2123	29.3053	29.3853	29.3872	29.3795	29.3793	29.491	30.0041	30.1871	29.7516	28.3626	28.2292	28.9614	28.564	28.9779	28.4491	28.2355	28.1317	28.2152	29.6093	29.7899	28.9916	29.195	28.7872	29.0288	29.63	29.8668	29.5908	29.8394	30.0558	29.8787	28.9661	29.4444	29.122	28.28	28.7138	28.1923	29.9906	29.7796	30.018	29.1049	29.1106	29.2506	29.0794	29.4066	29.2569	29.8447	29.6222	29.5393	28.4853	28.2547	27.9208	29.1715	29.1865	29.287	29.0498	28.9329	28.9409	29.6347	29.9158	29.4185	29.1174	29.0611	29.2716	NaN	NaN	NaN	29.4004	29.2929	29.0985	29.3851	29.5999	29.3563	29.4097	29.5319	29.4335	29.5687	29.6762	29.4501	NaN	NaN	NaN	30.1396	29.9724	30.0255	29.1965	29.166	29.1715	29.3396	28.9929	29.0727	28.7125	28.6401	28.9263	29.3405	29.4736	29.1545	29.0942	28.966	29.4302	29.052	28.5747	30.1861	30.3948	30.3336	30.3007	30.0666	29.9877	30.147	29.209	27.7976	NaN	30.0239	30.0501	30.1085	30.8439	30.663	30.7166	29.3692	29.3133	29.4678	29.5325	29.7053	29.6231	29.5054	29.4346	29.4423	28.0379	28.9152	29.2136	28.7207	28.9626	28.6943	29.5872	29.5262	29.1843	28.8782	28.7128	29.2632	29.909	30.1398	30.1643	29.7993	29.981	29.7449	28.4221	28.5556	28.5405	29.5107	29.692	29.7221	28.8369	28.6204	28.6313	30.0928	30.0901	29.7837	32.4271	32.5695	29.889	29.8569	30.1359	29.1566	28.7078	28.9806	29.0409	29.054	29.0958	29.8153	29.6139	29.5903	28.916	28.8445	28.8537	29.9406	29.8613	29.8404	31.0339	30.9701	30.7768	28.9814	28.868	29.0889	29.8117	29.3108	29.6146	29.8757	29.5723	28.4623	28.5933	29.1055	30.0312	29.9385	29.5792	29.455	29.3468	29.1346	29.3342	29.2385	28.7795	28.4645	28.6435	28.1756	29.1817	29.0571	29.0663	NaN	NaN	NaN	NaN	NaN	28.4861	29.3773	29.1777	29.267	28.5459	28.5512	28.5358	28.8481	29.1348	28.9895	29.2841	29.095	29.1282	29.6967	29.7464	30.0743	28.6371	28.6889	28.7858	29.5299	29.5236	29.4809	29.1379	29.1162	29.1243	28.8263	28.4212	28.663	28.0782	27.9763	27.8909	28.7362	28.9758	28.2627	28.8373	28.4423	28.5532	29.4728	29.0967	28.5233	28.9403	28.6192	28.4502	1.25773	-1.17761	0.519499	1.08385	-0.233423	-0.70295	0.566542	0.798771	1.02757	0.280422	1.03231	0.350525	0.771661	-0.676796	0.31791	0.759279	0.252945	0.36687	0.667917	1.14875	0.425765	0.266386	0.37389	1.06352	1.16377	1.84409	0.486382	0.723218	0.563689	-0.174823	-0.104547	0.535481	0.0542904	1.17397	0.944636	-0.391004	0.744493	-0.20086	1.09178	3.6012	0.0313284	0.00914087	-3.44282	0.199268	0.462188	-0.379382	0.106592	-0.501685	0.258302	0.0774716	-4.96221	0.550038	0.561283	-4.04691	0.280909	0.237986	-0.137449	1.44597	1.17002	-1.69888	8.13015	0.209556	0.564928	7.75348	0.0041105	-0.488942		biological regulation;cellular component organization;cellular component organization or biogenesis;cellular membrane organization;cellular process;endocytosis;establishment of localization;membrane invagination;membrane organization;positive regulation of defense response to virus by host;receptor-mediated endocytosis;regulation of biological process;regulation of defense response;regulation of defense response to virus;regulation of defense response to virus by host;regulation of immune effector process;regulation of immune system process;regulation of multi-organism process;regulation of response to biotic stimulus;regulation of response to stimulus;regulation of response to stress;transport;vesicle-mediated transport	binding;catalytic activity;endopeptidase activity;hemoglobin binding;hydrolase activity;peptidase activity;peptidase activity, acting on L-amino acid peptides;protein binding;serine hydrolase activity;serine-type endopeptidase activity;serine-type peptidase activity	blood microparticle;extracellular membrane-bounded organelle;extracellular organelle;extracellular region;extracellular region part;extracellular vesicular exosome;high-density lipoprotein particle;macromolecular complex;membrane-bounded organelle;membrane-bounded vesicle;organelle;plasma lipoprotein particle;protein-lipid complex;spherical high-density lipoprotein particle;vesicle	African trypanosomiasis	Trypsin	Alternativesplicing;Completeproteome;Disulfidebond;Hemoglobin-binding;Polymorphism;Proteomicsidentification;Referenceproteome;Secreted;Serineproteasehomolog;Signal;Sushi	+		IPF_Ctr	+																																										+			+								+			+							HA_CTD_11_Ctr;HA_CTD_45_Ctr;HA_CTD_54_Ctr	24	8	8	55.7	29.9	29.9	39.029	0	299.94	127040000000	1197	4.21471	0.0427239	0.558649	0.491564	1.01264	0.255685	-0.394117	-0.318834	0.329901	0.260053	1.262	0.310675	0.76393	1.14393	0.364384	-0.715172	0.373012	0.738645	0.315536	1.01288	0.411461	0.658216	0.143266	0.90293	-0.141742	0.553418	0.614048	-0.426963	0.415943	0.679404	0.343905	0.658075	0.585995	0.485131	0.938059	0.450398	0.624112	0.176801	0.857597	0.170291	0.944255	0.500682	0.626982	0.229883	0.77916	0.212887	0.627668	0.561754	0.468662	0.525597	0.626054	-0.410967	0.20481	0.844765	0.193094	0.613709	0.557103	0.461082	0.157091	0.895536	0.153631	0.24278	0.837895	0.222816	0.51686	0.66621	0.405671	1.10335	0.400843	0.697726	0.290887	0.758231	0.258584	0.166628	0.871318	0.161769	0.246642	0.784529	0.226561	0.985717	0.420405	0.645922	1.12473	0.362786	0.706862	2.27235	0.161457	1.12006	0.34324	0.770418	0.295419	0.574947	0.589258	0.439267	0.414065	0.680808	0.342379	0.103428	0.918251	-0.106049	0.0595413	0.939338	-0.0634962	0.387491	0.714512	0.325195	0.0299832	0.967524	0.0329665	1.13903	0.382275	0.713013	0.831733	0.458706	0.573736	0.262229	0.764499	-0.237489	0.597889	0.554319	0.45218	0.121065	0.916715	-0.121995	1.0239	0.421728	0.663071	4.78355	0.1016	2.00985	0.0170639	0.976139	0.0190242	0.00491396	1	0.00555178	5.67741	0.00625641	-2.04885	0.119996	0.912362	0.121028	0.322045	0.811162	0.280728	0.252435	0.791778	-0.230312	0.0607685	0.9641	0.0647338	0.356601	0.667162	-0.304638	0.160916	0.852738	0.156888	0.0434186	0.968088	0.0470551	10.7934	0.00133333	-3.01371	0.401151	0.699716	0.33407	0.411779	0.726202	0.340915	7.88393	0.006	-2.45424	0.177265	0.8848	0.170622	0.146513	0.903046	0.144535	0.0798237	0.933764	-0.0834793	1.55789	0.276628	0.878266	1.13357	0.312728	0.710645	1.85632	0.254631	-1.01261	P00739;A0A0A0MRD9;J3KTC3;Q14552	P00739;A0A0A0MRD9	1664
HEL-S-11;CA1	Carbonic anhydrase 1	29.6965	29.7776	29.9488	29.302	29.7072	29.4065	29.5441	29.3068	29.3767	29.5978	29.4745	29.2721	30.2343	30.0448	30.1752	30.2563	29.8113	29.8758	29.7408	29.5214	30.0158	29.5471	29.5519	29.6922	29.6019	29.7682	29.5176	29.1331	29.1571	29.4654	29.2443	29.2556	29.5851	29.2901	28.8764	29.2098	29.3753	29.3237	30.4006	29.6509	29.6908	29.7368	29.6712	29.6432	29.4466	29.2116	28.9537	29.7142	29.7214	29.8799	30.0522	29.1952	28.7269	29.8077	29.6216	29.415	29.7813	29.7478	29.8129	30.0785	30.0571	30.2658	29.9798	29.7983	29.9127	29.9372	29.2818	29.3804	29.242	29.3291	29.5016	29.4801	29.6136	29.7358	29.922	29.4523	29.504	29.6652	29.7475	29.832	30.1035	29.7928	29.7342	29.7433	29.7779	29.4735	29.64	29.3082	29.3506	29.1394	29.7025	29.5187	29.5287	29.5441	29.5768	29.5112	29.6392	29.5988	29.5568	29.5646	29.6467	29.5358	29.6414	29.6633	29.2846	29.5886	29.7446	29.4821	29.6119	29.5333	29.6472	29.9229	29.8287	29.8771	29.2956	29.5523	29.4141	29.7984	29.8359	29.8498	29.8464	29.7194	29.8095	30.0309	29.8776	30.158	29.5684	29.9571	29.7346	28.6901	28.3785	28.7587	28.9176	29.0906	29.2245	29.159	29.3138	29.4029	29.3824	29.2684	29.2596	29.77	29.9164	30.0825	NaN	27.9215	28.1535	26.3463	NaN	NaN	29.1781	29.5269	29.3925	30.2013	29.6612	29.5927	28.9381	29.171	29.2928	29.3134	29.0412	29.6558	29.288	29.1646	29.5231	28.3351	28.0545	NaN	29.9383	30.0401	29.711	29.2507	29.1272	29.5295	29.7412	29.91	29.2326	29.4598	29.732	26.857	NaN	NaN	28.4205	28.6845	28.7806	28.6404	28.8073	28.9754	28.8384	28.9271	28.8265	NaN	NaN	NaN	28.1569	NaN	26.9168	28.5836	28.991	28.6581	28.3281	28.4914	28.6127	NaN	NaN	NaN	27.702	NaN	29.7656	29.6924	29.6798	29.9908	29.8556	30.0563	29.9074	30.0084	30.0189	NaN	NaN	NaN	NaN	NaN	NaN	NaN	NaN	NaN	NaN	NaN	NaN	30.0724	29.776	29.9235	28.8105	28.6137	28.6007	29.5484	29.938	29.8994	28.8611	29.2004	29.2805	29.6004	29.4983	29.424	29.6214	29.84	29.6124	29.686	29.4117	29.4274	29.5079	29.6819	29.5496	28.8176	28.9503	28.8242	28.3492	NaN	28.4759	NaN	NaN	27.7583	28.8209	29.1051	28.868	29.4543	29.1568	29.0048	27.5829	27.9632	28.2863	1.61897	2.32228	1.76788	1.80007	1.53248	1.29625	1.87069	1.75782	1.46403	2.05534	1.77683	2.27175	2.05356	1.47225	1.60776	1.71133	2.06518	1.80129	1.71488	1.7532	2.04709	1.59147	1.99887	1.64562	0.779939	1.24838	1.46274	1.47429	2.0938	-0.817137	-2.53036	1.53666	1.98922	1.30477	1.50766	1.49608	-0.868851	2.0673	1.47334	1.99644	1.97847	1.64273	1.58005	2.15199	1.93019	1.4227	1.86366	1.4141	2.05058	1.92795	1.92764	1.43691	1.75414	1.76909	1.70056	1.77597	1.7683	1.96261	2.19302	1.92422	13.9434	0.00310769	1.48028	7.55603	0.00503093	1.80874		anion transport;bicarbonate transport;cellular metabolic process;cellular process;establishment of localization;inorganic anion transport;ion transport;metabolic process;one-carbon metabolic process;organic anion transport;small molecule metabolic process;transport	arylesterase activity;binding;carbonate dehydratase activity;carbon-oxygen lyase activity;carboxylic ester hydrolase activity;catalytic activity;cation binding;hydrolase activity;hydrolase activity, acting on ester bonds;hydro-lyase activity;ion binding;lyase activity;metal ion binding;transition metal ion binding;zinc ion binding	cell part;cytoplasm;cytoplasmic part;cytosol;extracellular membrane-bounded organelle;extracellular organelle;extracellular region part;extracellular vesicular exosome;intracellular part;membrane-bounded organelle;membrane-bounded vesicle;organelle;vesicle	Nitrogen metabolism	Carb_anhydrase	3D-structure;Acetylation;Completeproteome;Cytoplasm;Directproteinsequencing;Lyase;Metal-binding;Polymorphism;Proteomicsidentification;Referenceproteome;Zinc	+	+	CTD_Ctr;IPF_Ctr	+																																										+																						15	15	8	72.4	72.4	39.8	28.87	0	221.86	130980000000	1399	9.12218	0.000416667	1.47064	1.19781	9.3292	0.000153846	1.80131	1.41774	1.43435	0.704627	0.713814	0.338589	0.724223	1.19881	0.19773	1.03887	0.807504	0.332017	0.790858	0.828361	0.313627	0.80525	0.661638	0.443416	0.685524	0.527501	0.496627	0.579844	0.873896	0.306605	0.836444	0.801007	0.364914	0.786352	0.621294	0.430019	0.654806	1.00195	0.250122	0.919429	0.813211	0.372478	0.794833	1.16032	0.207889	1.01624	1.00076	0.254465	0.918658	0.626353	0.407662	0.658609	0.707011	0.335258	0.71923	0.771359	0.321648	0.765557	1.0089	0.31845	0.92382	0.829135	0.36428	0.805787	0.773634	0.362945	0.767155	0.798069	0.328147	0.784297	0.996201	0.240988	0.915768	0.697079	0.384113	0.711932	0.9624	0.307056	0.894199	0.730128	0.365733	0.736111	0.276209	0.635813	0.348889	0.50184	0.486758	0.558448	0.620822	0.440353	0.654346	0.627538	0.390171	0.659522	1.02936	0.229372	0.936639	0.289738	0.713975	-0.364009	1.3451	0.145924	-1.12648	0.664139	0.410249	0.687402	0.95533	0.201213	0.889752	0.532155	0.487359	0.583669	0.646855	0.379443	0.674372	0.640187	0.359729	0.669244	0.311217	0.598401	-0.386319	1.01043	0.279367	0.924777	0.626909	0.424503	0.659064	0.720491	0.440037	0.794376	0.948202	0.247174	0.885056	0.728386	0.386468	0.734835	0.690172	0.346621	0.706825	1.07129	0.251468	0.962626	0.91494	0.355141	0.863407	0.597806	0.41129	0.636421	0.870321	0.323153	0.833713	0.592408	0.385659	0.632351	0.99857	0.283292	0.917296	0.913529	0.315411	0.862445	0.913395	0.318604	0.862335	0.605965	0.410058	0.642796	0.79865	0.346923	0.784708	0.808303	0.367735	0.791408	0.764473	0.377417	0.760706	0.812703	0.333244	0.794468	0.807785	0.314689	0.79105	0.937303	0.275542	0.877974	1.10154	0.18468	0.981026	0.910951	0.343595	0.860762	V9HWE3;P00915;E5RHP7;E5RH81;E5RIF9;E5RG43;E5RFE7;E5RFL2;E5RGU8;E5RII2;E5RJI8;E5RJF6;E5RG81;E5RHS7	V9HWE3;P00915;E5RHP7;E5RH81;E5RIF9;E5RG43;E5RFE7;E5RFL2	1665
HEL-76;CA2	Carbonic anhydrase 2	27.1455	26.9442	26.869	27.398	27.1346	27.0116	27.0307	26.9263	27.1885	NaN	NaN	NaN	27.4807	27.4792	27.1563	27.7426	26.9928	27.1339	NaN	NaN	NaN	27.0932	26.8317	27.2047	27.5682	27.2459	27.5794	NaN	NaN	NaN	26.8887	26.8949	26.988	NaN	26.7473	NaN	NaN	NaN	27.266	NaN	NaN	NaN	NaN	NaN	NaN	27.2598	27.4241	27.4581	27.1176	26.8508	27.579	NaN	NaN	NaN	26.9955	27.1605	27.2538	27.038	27.1313	27.2928	27.0181	27.3654	27.2015	26.9574	27.2149	27.0234	NaN	NaN	NaN	NaN	NaN	NaN	26.5061	26.9906	27.2324	NaN	NaN	NaN	27.102	27.1446	27.4927	26.7729	27.1887	27.2454	26.8898	26.8804	26.4533	NaN	NaN	NaN	27.3405	27.1073	27.0694	NaN	NaN	NaN	NaN	26.4536	NaN	26.8535	27.2052	26.6224	26.6732	26.9976	26.1969	26.8657	27.1623	26.432	26.7308	26.7183	26.774	27.0121	27.2925	26.7295	27.3855	26.9503	27.1646	26.8916	26.7949	NaN	26.7995	27.1002	26.5206	27.1239	27.305	27.4664	27.1355	26.6147	27.2415	NaN	NaN	NaN	NaN	NaN	NaN	NaN	NaN	NaN	NaN	NaN	NaN	NaN	27.3166	27.5645	27.1172	NaN	27.1223	26.9577	26.7182	26.6963	NaN	NaN	NaN	NaN	NaN	NaN	27.0697	27.3295	27.5754	27.1142	27.0226	26.9945	NaN	NaN	NaN	NaN	NaN	NaN	27.066	27.8251	27.3743	NaN	NaN	NaN	26.4711	26.8181	27.3511	26.8476	26.9494	26.0932	25.9184	25.9983	NaN	NaN	NaN	26.5793	NaN	NaN	26.892	NaN	27.1892	NaN	NaN	NaN	NaN	NaN	NaN	NaN	NaN	NaN	NaN	NaN	NaN	NaN	NaN	NaN	NaN	NaN	27.4124	27.7124	27.2466	27.4481	27.1092	27.2378	26.9304	26.9185	27.2602	NaN	NaN	NaN	NaN	NaN	NaN	NaN	NaN	NaN	NaN	NaN	NaN	27.3454	26.8609	26.9997	NaN	NaN	NaN	NaN	NaN	NaN	NaN	NaN	NaN	NaN	NaN	NaN	NaN	NaN	26.9978	26.6366	26.5125	26.8847	26.4225	26.5578	26.8181	NaN	26.6333	NaN	26.646	26.3556	26.5851	NaN	NaN	NaN	26.8707	27.05	26.4841	NaN	27.0415	NaN	NaN	NaN	NaN	-1.17467	1.89441	1.56551	1.98681	1.4462	-0.193567	0.22419	-1.33048	1.903	1.7048	1.6589	1.71733	1.58754	-1.34413	-0.49476	-0.803667	1.76877	1.26349	-0.90287	1.41602	1.53367	1.68911	0.600775	1.57167	-1.01575	-0.914269	-1.60673	-1.77335	0.792691	1.06765	1.31304	-0.291236	-1.35472	1.84717	1.56609	-1.08238	-0.935924	1.94411	-1.10029	1.16692	1.50857	1.70369	1.57078	1.81208	-0.702716	0.170714	-1.56464	-1.20155	1.67637	1.43205	1.5913	0.149316	1.69472	-0.123424	1.14485	1.34232	1.26336	1.32907	1.82071	1.51955	14.1182	0.002736	0.472776	6.98648	0.00966802	0.906855		anatomical structure development;anatomical structure morphogenesis;anion transport;bicarbonate transport;biological regulation;cation homeostasis;cellular cation homeostasis;cellular chemical homeostasis;cellular homeostasis;cellular ion homeostasis;cellular metabolic process;cellular monovalent inorganic cation homeostasis;cellular process;cellular response to fluid shear stress;cellular response to stimulus;cellular response to stress;chemical homeostasis;developmental process;establishment of localization;homeostatic process;inorganic anion transport;ion homeostasis;ion transport;kidney development;metabolic process;monovalent inorganic cation homeostasis;morphogenesis of an epithelium;odontogenesis;odontogenesis of dentine-containing tooth;one-carbon metabolic process;organ development;organ morphogenesis;organic anion transport;positive regulation of biological process;positive regulation of bone remodeling;positive regulation of bone resorption;positive regulation of cell communication;positive regulation of cell differentiation;positive regulation of cellular pH reduction;positive regulation of cellular process;positive regulation of developmental process;positive regulation of homeostatic process;positive regulation of multicellular organismal process;positive regulation of myeloid cell differentiation;positive regulation of myeloid leukocyte differentiation;positive regulation of neurological system process;positive regulation of osteoclast differentiation;positive regulation of signaling;positive regulation of synaptic transmission;positive regulation of synaptic transmission, GABAergic;positive regulation of tissue remodeling;positive regulation of transmission of nerve impulse;regulation of anion transport;regulation of biological process;regulation of biological quality;regulation of bone remodeling;regulation of bone resorption;regulation of cell communication;regulation of cell differentiation;regulation of cellular pH;regulation of cellular pH reduction;regulation of cellular process;regulation of developmental process;regulation of homeostatic process;regulation of immune system process;regulation of intracellular pH;regulation of ion homeostasis;regulation of ion transport;regulation of localization;regulation of multicellular organismal development;regulation of multicellular organismal process;regulation of myeloid cell differentiation;regulation of myeloid leukocyte differentiation;regulation of neurological system process;regulation of osteoclast differentiation;regulation of pH;regulation of signaling;regulation of synaptic transmission;regulation of synaptic transmission, GABAergic;regulation of system process;regulation of tissue remodeling;regulation of transmission of nerve impulse;regulation of transport;response to abiotic stimulus;response to chemical stimulus;response to endogenous stimulus;response to estrogen stimulus;response to fluid shear stress;response to hormone stimulus;response to inorganic substance;response to metal ion;response to organic substance;response to pH;response to steroid hormone stimulus;response to stimulus;response to stress;response to zinc ion;secretion;small molecule metabolic process;tissue morphogenesis;transport	arylesterase activity;binding;carbonate dehydratase activity;carbon-oxygen lyase activity;carboxylic ester hydrolase activity;catalytic activity;cation binding;hydrolase activity;hydrolase activity, acting on ester bonds;hydro-lyase activity;ion binding;lyase activity;metal ion binding;transition metal ion binding;zinc ion binding	apical part of cell;axon;basolateral plasma membrane;cell part;cell projection;cytoplasm;cytoplasmic part;cytosol;extracellular membrane-bounded organelle;extracellular organelle;extracellular region part;extracellular space;extracellular vesicular exosome;intracellular part;membrane;membrane part;membrane-bounded organelle;membrane-bounded vesicle;microvillus;myelin sheath;neuron projection;organelle;plasma membrane;plasma membrane part;vesicle	Nitrogen metabolism	Carb_anhydrase	3D-structure;Acetylation;Cellmembrane;Completeproteome;Cytoplasm;Directproteinsequencing;Diseasemutation;Lyase;Membrane;Metal-binding;Osteopetrosis;Phosphoprotein;Polymorphism;Referenceproteome;Zinc	+	+	CTD_Ctr;IPF_Ctr	+																																										+																						15	15	15	80.8	80.8	80.8	29.246	0	42.633	17240000000	324	3.73478	0.024751	0.673287	0.57215	4.61891	0.0291461	0.858172	0.716961	0.569543	0.355234	0.974452	0.372147	-0.683039	2.00745	0.177681	1.10225	1.49606	0.258945	0.91088	2.16284	0.168054	1.15601	1.32764	0.334097	0.841544	0.102026	0.927176	-0.112083	0.118901	0.88886	0.129342	1.17026	0.370322	-0.77381	2.02222	0.167111	1.10733	1.70266	0.2264	0.991631	1.63485	0.263268	0.965276	1.724	0.210172	0.999239	1.52855	0.252815	0.923753	1.18202	0.324081	-0.780618	0.30424	0.75088	-0.286915	0.56882	0.553574	-0.466147	1.80409	0.266469	1.02912	1.08576	0.41465	0.735095	0.669512	0.578103	-0.524418	1.28519	0.300404	0.823779	1.44945	0.244607	0.892242	1.68024	0.211066	0.982765	0.386143	0.665003	0.347775	1.50446	0.261038	0.914369	0.793303	0.434532	-0.590967	0.681397	0.503753	-0.531087	1.54741	0.238946	-0.933365	1.8069	0.172139	-1.0311	0.542913	0.583095	0.455721	0.843309	0.518491	0.619441	1.14952	0.311987	0.76402	0.163112	0.862523	-0.169296	1.19136	0.243718	-0.785932	1.92933	0.214735	1.07468	1.49745	0.241422	0.911309	0.833875	0.398092	-0.622277	0.707318	0.488979	-0.544479	2.08783	0.176941	1.1308	0.887634	0.442139	-0.639939	0.725299	0.530391	0.620617	1.41459	0.249714	0.877796	1.70277	0.220461	0.991271	1.50405	0.211653	0.914001	1.87068	0.202687	1.05396	0.480635	0.696189	-0.408894	0.0897778	0.906918	0.0992187	1.4913	0.279954	-0.909787	1.00443	0.335141	-0.698162	1.66136	0.269385	0.97544	1.30633	0.325392	0.832979	1.53325	0.277703	0.925802	0.0775139	0.931372	0.0867271	1.68931	0.211281	0.986104	0.0628835	0.959378	-0.0715482	0.939769	0.456815	0.665871	1.18622	0.342906	0.780789	1.0863	0.355319	0.735154	1.16955	0.350655	0.773198	1.88726	0.157109	1.05939	1.42876	0.336247	0.883938	V9HW21;P00918;A0A0K0K1L1;E5RID5;E5RK37	V9HW21;P00918;A0A0K0K1L1	1666
A2M	Alpha-2-macroglobulin	34.6691	34.6912	34.6163	34.1292	34.0857	34.101	34.3399	34.2676	34.3934	33.722	33.5176	33.7116	34.3068	33.9028	33.897	34.0852	34.0627	34.3449	34.1315	33.999	33.8177	34.1782	33.878	33.9224	34.0548	34.0974	34.0273	34.0312	34.122	34.1409	34.247	34.155	34.2401	33.552	33.4773	33.4224	33.8851	33.8535	33.807	33.9881	34.0236	33.8508	34.1275	34.1955	34.2137	34.1995	34.1978	34.1401	34.4577	34.6295	34.6813	33.275	33.5865	33.9265	34.1779	34.2009	34.3029	34.3384	34.2169	34.1943	34.4013	34.4499	34.4986	34.2321	34.2676	34.2136	34.2035	34.2983	34.2423	34.0552	34.087	34.1747	34.2819	34.4733	34.3868	34.1837	34.1552	33.8379	34.2155	34.3343	34.343	34.3823	34.4812	34.3958	34.3839	34.3435	34.3103	34.1213	34.1091	34.1105	34.3317	34.3768	34.5276	34.1102	34.0925	33.9071	34.8384	34.8552	34.9276	34.2541	34.1905	34.2487	34.2337	34.3368	34.3334	34.1246	34.0245	34.0994	34.0602	33.9545	33.9575	34.2934	34.3346	34.4455	33.8026	33.8532	33.9996	34.5234	34.5574	34.8213	34.3363	34.3229	34.3667	34.433	34.3618	34.4962	34.522	33.8144	34.2986	34.1068	33.9913	34.0663	33.9593	33.7348	33.9024	34.3882	34.5251	34.4239	34.3154	34.3639	34.3256	34.5902	34.4802	34.4858	33.793	34.1404	34.319	33.8955	33.7173	33.8527	33.8476	33.9579	33.9527	34.734	34.5724	34.6726	34.1042	34.5722	34.4955	34.8887	34.6068	34.5549	33.9891	33.803	34.0424	33.9806	33.9054	34.0018	34.3516	34.3961	34.5374	34.1499	34.1205	34.3193	34.6201	34.8638	34.2826	34.2529	34.4549	34.3164	34.1013	34.0721	33.9975	34.0727	34.2862	34.1457	34.0777	34.0111	33.7986	33.9411	33.9108	34.1258	34.1336	34.0452	33.8218	33.8278	33.7744	33.9713	33.8135	33.8593	33.5855	33.3828	33.4016	33.7691	33.9668	33.9486	33.9548	34.3081	34.4374	34.4259	34.3087	34.2938	34.3029	34.4387	34.3147	34.1405	34.1171	33.612	33.7239	33.8139	33.7175	33.8234	33.6104	33.8256	33.9739	33.8206	32.7262	33.001	33.3067	34.2572	34.1776	34.2323	34.5303	34.5552	34.6161	34.1358	34.0995	34.2244	33.8866	33.8414	33.8399	33.8243	33.8869	33.7906	34.1522	34.0554	34.0942	34.0244	34.0138	34.0431	33.946	34.0665	34.0022	34.7557	34.5621	34.6855	33.843	34.0727	33.8621	34.0813	33.9331	34.1028	34.1984	34.6102	34.5421	34.2623	34.3174	34.1943	33.8505	33.9354	34.0566	-0.374791	0.0103576	-0.0323378	0.0346457	0.188838	-0.541293	-0.176638	0.153706	0.153917	0.56429	0.202025	0.424749	0.212572	0.222816	0.0804399	0.0337429	0.272426	0.320725	0.0113977	0.205895	0.332664	-0.140051	0.608838	0.304917	0.0296282	-0.159697	0.420557	0.309792	0.493553	0.0589759	-0.203375	-0.105767	0.634485	0.365442	0.658258	-0.0803559	-0.062596	0.403176	0.171398	0.716797	0.633708	0.0800979	0.308447	0.139087	-0.0424277	0.0728754	-0.0710226	-0.429154	0.22465	0.355471	0.394593	0.0884241	0.386853	0.848569	0.276119	0.0576166	-0.0344753	0.316778	0.405138	0.18646	3.45948	0.929971	0.168103	1.78522	0.905786	0.20989		biological regulation;blood coagulation;blood coagulation, intrinsic pathway;cell activation;cell differentiation;cellular component disassembly;cellular component disassembly at cellular level;cellular component organization;cellular component organization at cellular level;cellular component organization or biogenesis;cellular component organization or biogenesis at cellular level;cellular developmental process;cellular process;cellular response to stimulus;coagulation;developmental process;establishment of localization;establishment of localization in cell;exocytosis;extracellular matrix disassembly;extracellular matrix organization;extracellular structure organization;hemostasis;intracellular signal transduction;macromolecule metabolic process;metabolic process;multicellular organismal process;negative regulation of biological process;negative regulation of catalytic activity;negative regulation of complement activation;negative regulation of complement activation, lectin pathway;negative regulation of defense response;negative regulation of endopeptidase activity;negative regulation of humoral immune response;negative regulation of hydrolase activity;negative regulation of immune effector process;negative regulation of immune response;negative regulation of immune system process;negative regulation of innate immune response;negative regulation of macromolecule metabolic process;negative regulation of metabolic process;negative regulation of molecular function;negative regulation of peptidase activity;negative regulation of protein activation cascade;negative regulation of protein metabolic process;negative regulation of protein processing;negative regulation of response to stimulus;platelet activation;platelet degranulation;primary metabolic process;protein activation cascade;protein metabolic process;regulation of acute inflammatory response;regulation of biological process;regulation of biological quality;regulation of body fluid levels;regulation of catalytic activity;regulation of cellular process;regulation of complement activation;regulation of complement activation, lectin pathway;regulation of defense response;regulation of endopeptidase activity;regulation of gene expression;regulation of humoral immune response;regulation of hydrolase activity;regulation of immune effector process;regulation of immune response;regulation of immune system process;regulation of inflammatory response;regulation of innate immune response;regulation of macromolecule metabolic process;regulation of metabolic process;regulation of molecular function;regulation of peptidase activity;regulation of primary metabolic process;regulation of protein activation cascade;regulation of protein metabolic process;regulation of protein processing;regulation of response to external stimulus;regulation of response to stimulus;regulation of response to stress;regulation of signal transduction;regulation of signaling;regulation of small GTPase mediated signal transduction;response to stimulus;secretion;secretion by cell;signal transduction;small GTPase mediated signal transduction;stem cell differentiation;transport;vesicle-mediated transport	binding;calcium-dependent protein binding;chemokine binding;C-X-C chemokine binding;cytokine binding;endopeptidase inhibitor activity;endopeptidase regulator activity;enzyme binding;enzyme inhibitor activity;enzyme regulator activity;growth factor binding;interleukin-1 binding;interleukin-8 binding;peptidase inhibitor activity;peptidase regulator activity;protease binding;protein binding;receptor binding;serine-type endopeptidase inhibitor activity;tumor necrosis factor binding	blood microparticle;cell part;cytoplasmic membrane-bounded vesicle lumen;cytoplasmic part;cytoplasmic vesicle part;cytosol;extracellular membrane-bounded organelle;extracellular organelle;extracellular region;extracellular region part;extracellular vesicular exosome;intracellular organelle part;intracellular part;membrane-bounded organelle;membrane-bounded vesicle;membrane-enclosed lumen;organelle;organelle lumen;organelle part;platelet alpha granule lumen;secretory granule lumen;vesicle;vesicle lumen	Complement and coagulation cascades	A2M;A2M_comp;A2M_N;A2M_N_2;A2M_recep;Thiol-ester_cl	3D-structure;Baitregion;Completeproteome;Directproteinsequencing;Disulfidebond;Glycoprotein;Isopeptidebond;Polymorphism;Proteaseinhibitor;Referenceproteome;Secreted;Serineproteaseinhibitor;Signal;Thioesterbond				+																																										+																						90	90	82	73.1	73.1	68	163.29	0	323.31	3725200000000	14580	3.50467	0.433491	0.159709	0.153042	4.34836	0.438549	0.214648	0.204215	0.13277	0.431697	1.26964	0.693416	-0.314464	0.0189799	0.99602	0.00868451	0.0621429	0.971484	-0.0271269	0.0670666	0.979351	0.0290748	0.485475	0.885715	0.15847	2.23657	0.590334	-0.454232	0.444907	0.882177	-0.148234	0.372094	0.917325	0.128989	0.372786	0.897332	0.129168	2.38465	0.558736	0.473457	0.530761	0.883015	0.169531	1.53617	0.651218	0.356444	0.568488	0.854702	0.178392	0.605711	0.830017	0.186984	0.170265	0.947143	0.0675025	0.0649523	0.976	0.0283008	0.799714	0.85081	0.228606	1.01089	0.813195	0.269153	0.0210218	0.997147	0.00956321	0.544619	0.848153	0.172788	1.0655	0.738017	0.27915	0.330611	0.905628	-0.117513	2.68443	0.555032	0.510728	0.938137	0.790926	0.255843	0.0567646	0.969946	0.0248631	0.390076	0.880967	-0.133991	1.51251	0.714101	0.35291	0.961423	0.768506	0.259981	1.93567	0.613962	0.414173	0.118863	0.973467	0.0494365	0.535195	0.835474	-0.170652	0.234796	0.937636	-0.088756	2.87597	0.42474	0.532414	1.2137	0.72686	0.306374	3.03747	0.480502	0.552134	0.169824	0.937156	-0.0674189	0.128035	0.945429	-0.0525295	1.41774	0.711176	0.338301	0.427307	0.888881	0.143813	2.52436	0.557819	0.580393	2.87274	0.502527	0.531807	0.169497	0.964414	0.0672191	0.954935	0.741495	0.258838	0.327192	0.917582	0.116678	0.0832033	0.975502	-0.0355918	0.152041	0.941751	0.0611549	0.147565	0.967586	-0.0595955	1.53608	0.610256	-0.359538	0.612182	0.817127	0.188512	1.17424	0.759392	0.298273	1.37379	0.715607	0.331134	0.19011	0.945134	0.0742071	1.3319	0.73673	0.324599	4.58711	0.423746	0.712108	0.815258	0.823279	0.231711	0.116708	0.971338	0.0483508	0.0666968	0.976285	-0.0289306	0.992995	0.785083	0.265844	1.42925	0.628886	0.339974	0.469527	0.886005	0.156152	P01023;CON__ENSEMBL:ENSBTAP00000024146;F8W7L3;H0YFH1;Q9BQ22;F5H1E8	P01023	1667
HEL-S-62p;C3	Complement C3;Complement C3 beta chain;C3-beta-c;Complement C3 alpha chain;C3a anaphylatoxin;Acylation stimulating protein;Complement C3b alpha chain;Complement C3c alpha chain fragment 1;Complement C3dg fragment;Complement C3g fragment;Complement C3d fragment;Complement C3f fragment;Complement C3c alpha chain fragment 2	34.2707	34.25	34.3346	34.1945	34.0891	34.1214	34.0118	34.0487	34.0264	34.0385	33.8945	33.9901	34.2904	34.0244	33.9845	34.0242	34.0807	34.2602	33.9543	34.0622	34.0078	34.3241	34.1517	34.187	34.2766	34.313	34.2508	34.0252	33.9939	34.1276	34.1197	34.1787	34.1844	36.876	36.9831	36.8984	34.1588	33.9965	33.9331	33.8583	33.7795	33.703	35.2875	35.3319	35.3698	34.4242	34.4249	34.3486	34.5428	34.5486	34.4784	34.0201	34.162	34.2091	34.1772	34.1256	34.2319	34.4447	34.3858	34.3699	34.522	34.5162	34.5344	34.5906	34.4863	34.4682	34.4491	34.4912	34.4885	34.3011	34.3818	34.3716	34.0967	34.1406	34.1994	34.0802	34.1151	33.8612	37.1431	37.0535	37.0444	34.3652	34.4332	34.4561	34.5008	34.5199	34.4863	34.8858	34.8834	34.8922	34.0492	34.0988	34.1724	34.3542	34.3887	34.2773	35.4246	35.4488	35.47	34.5128	34.4785	34.4757	34.2866	34.4018	34.3918	34.6633	34.6451	34.6114	34.3344	34.3479	34.2865	34.4433	34.5326	34.5182	34.1777	34.0876	34.1568	34.5618	34.645	34.5052	34.4909	34.4823	34.4365	35.0806	35.0637	35.0595	34.3016	33.7702	34.0458	34.6929	34.6648	34.7649	34.5057	34.0633	34.2131	34.504	34.5274	34.5413	34.5297	34.4897	34.5164	34.8428	34.7063	34.7241	33.1837	34.1609	34.402	34.4148	34.3913	34.4628	34.5689	34.4796	34.4633	34.5754	34.3209	34.3653	34.7056	34.8405	34.8482	34.5134	34.4821	34.4366	35.5472	35.4954	35.4648	34.1351	34.0905	34.0473	34.3065	34.3365	34.4126	34.8409	34.8259	34.7915	34.0551	34.1065	34.17	34.223	34.2383	35.0335	35.0263	34.7879	35.1079	35.2993	35.3313	34.6102	34.5581	34.5744	34.677	34.7234	34.7163	34.1929	34.2923	34.2494	34.6136	34.7631	34.6968	35.0026	34.8948	34.8756	34.4096	34.4048	34.3879	34.7751	34.7654	34.6512	34.7667	35.2025	34.4514	34.3694	34.3924	34.7078	34.8258	34.7083	34.9126	34.7878	34.8238	34.3346	34.4201	34.4058	34.3393	34.4818	34.5101	34.3465	34.4622	34.5447	33.4309	33.1659	34.2706	34.1007	34.1507	34.0909	35.8934	35.9709	35.9409	34.6483	34.6725	34.6663	33.8262	33.7863	33.8469	34.058	34.0618	34.0863	34.324	34.3704	34.3955	34.2672	34.301	34.2959	33.9155	34.0096	33.99	35.8205	35.5008	35.2977	34.4576	34.6135	34.5733	34.7749	34.6322	34.4511	34.575	34.5307	34.5754	35.4177	35.1969	34.5566	34.3526	34.402	34.3816	-0.611089	-0.485677	-0.364497	-0.30533	-0.424528	2.33372	-0.555996	0.744308	-0.186206	-0.0621798	-0.407222	-0.0612465	-0.0704399	-0.109162	-0.233946	-0.566604	2.49486	-0.0830806	-0.245367	-0.0964536	-0.0874217	-0.444758	-0.0147975	-0.375024	0.122056	-0.324776	-0.0612312	-0.0734993	0.172264	-0.669892	-0.162522	-0.0815153	-0.16492	0.212668	-0.108052	0.917027	-0.494452	-0.233559	0.234003	-0.504638	-0.300357	-0.450444	-0.556474	-0.463752	-0.577346	-0.53659	-0.805185	-0.455015	-0.185297	-0.439896	-0.167305	0.301676	-0.478672	0.862349	-0.225383	0.0544876	-0.262495	-0.115563	0.482457	-0.546262	5.81569	0.645684	-0.0359793	2.59935	0.750758	-0.243253		activation of immune response;biological regulation;carboxylic acid metabolic process;cell surface receptor linked signaling pathway;cellular ketone metabolic process;cellular lipid metabolic process;cellular metabolic process;cellular process;cellular response to stimulus;complement activation;complement activation, alternative pathway;complement activation, classical pathway;defense response;fatty acid metabolic process;G-protein coupled receptor protein signaling pathway;humoral immune response;immune effector process;immune response;immune system process;inflammatory response;innate immune response;lipid metabolic process;macromolecule metabolic process;metabolic process;monocarboxylic acid metabolic process;organic acid metabolic process;oxoacid metabolic process;positive regulation of activation of membrane attack complex;positive regulation of acute inflammatory response;positive regulation of acute inflammatory response to antigenic stimulus;positive regulation of adaptive immune response;positive regulation of adaptive immune response based on somatic recombination of immune receptors built from immunoglobulin superfamily domains;positive regulation of angiogenesis;positive regulation of apoptotic cell clearance;positive regulation of B cell mediated immunity;positive regulation of biological process;positive regulation of cell communication;positive regulation of cellular component organization;positive regulation of cellular metabolic process;positive regulation of cellular process;positive regulation of cellular protein metabolic process;positive regulation of complement activation;positive regulation of cytokine production;positive regulation of defense response;positive regulation of developmental process;positive regulation of endocytosis;positive regulation of glucose transport;positive regulation of G-protein coupled receptor protein signaling pathway;positive regulation of humoral immune response;positive regulation of hypersensitivity;positive regulation of immune effector process;positive regulation of immune response;positive regulation of immune system process;positive regulation of immunoglobulin mediated immune response;positive regulation of inflammatory response;positive regulation of inflammatory response to antigenic stimulus;positive regulation of leukocyte mediated immunity;positive regulation of lipid storage;positive regulation of lymphocyte mediated immunity;positive regulation of macromolecule metabolic process;positive regulation of metabolic process;positive regulation of multicellular organismal process;positive regulation of myeloid leukocyte mediated immunity;positive regulation of phagocytosis;positive regulation of phosphate metabolic process;positive regulation of phosphorus metabolic process;positive regulation of phosphorylation;positive regulation of protein activation cascade;positive regulation of protein metabolic process;positive regulation of protein modification process;positive regulation of protein phosphorylation;positive regulation of protein processing;positive regulation of response to external stimulus;positive regulation of response to stimulus;positive regulation of signal transduction;positive regulation of signaling;positive regulation of transport;positive regulation of type II hypersensitivity;positive regulation of type IIa hypersensitivity;positive regulation vascular endothelial growth factor production;primary metabolic process;protein activation cascade;protein metabolic process;regulation of activation of membrane attack complex;regulation of acute inflammatory response;regulation of acute inflammatory response to antigenic stimulus;regulation of adaptive immune response;regulation of adaptive immune response based on somatic recombination of immune receptors built from immunoglobulin superfamily domains;regulation of anatomical structure morphogenesis;regulation of angiogenesis;regulation of apoptotic cell clearance;regulation of B cell mediated immunity;regulation of biological process;regulation of biosynthetic process;regulation of cell communication;regulation of cellular biosynthetic process;regulation of cellular component organization;regulation of cellular metabolic process;regulation of cellular process;regulation of cellular protein metabolic process;regulation of complement activation;regulation of cytokine production;regulation of defense response;regulation of developmental process;regulation of endocytosis;regulation of gene expression;regulation of glucose transport;regulation of G-protein coupled receptor protein signaling pathway;regulation of humoral immune response;regulation of hypersensitivity;regulation of immune effector process;regulation of immune response;regulation of immune system process;regulation of immunoglobulin mediated immune response;regulation of inflammatory response;regulation of inflammatory response to antigenic stimulus;regulation of leukocyte mediated immunity;regulation of lipid biosynthetic process;regulation of lipid metabolic process;regulation of lipid storage;regulation of localization;regulation of lymphocyte mediated immunity;regulation of macromolecule metabolic process;regulation of metabolic process;regulation of multicellular organismal development;regulation of multicellular organismal process;regulation of myeloid leukocyte mediated immunity;regulation of phagocytosis;regulation of phosphate metabolic process;regulation of phosphorus metabolic process;regulation of phosphorylation;regulation of primary metabolic process;regulation of protein activation cascade;regulation of protein metabolic process;regulation of protein modification process;regulation of protein phosphorylation;regulation of protein processing;regulation of response to external stimulus;regulation of response to stimulus;regulation of response to stress;regulation of signal transduction;regulation of signaling;regulation of transport;regulation of triglyceride biosynthetic process;regulation of triglyceride metabolic process;regulation of type II hypersensitivity;regulation of type IIa hypersensitivity;regulation of vascular endothelial growth factor production;regulation of vesicle-mediated transport;response to stimulus;response to stress;response to wounding;signal transduction;small molecule metabolic process	binding;C5a anaphylatoxin chemotactic receptor binding;C5L2 anaphylatoxin chemotactic receptor binding;endopeptidase inhibitor activity;endopeptidase regulator activity;enzyme inhibitor activity;enzyme regulator activity;G-protein-coupled receptor binding;peptidase inhibitor activity;peptidase regulator activity;protein binding;receptor binding	blood microparticle;cell part;extracellular membrane-bounded organelle;extracellular organelle;extracellular region;extracellular region part;extracellular space;extracellular vesicular exosome;membrane;membrane-bounded organelle;membrane-bounded vesicle;organelle;plasma membrane;vesicle	Chagas disease (American trypanosomiasis);Complement and coagulation cascades;ko05152;Leishmaniasis;Phagosome;Staphylococcus aureus infection;Systemic lupus erythematosus	A2M;A2M_comp;A2M_N;A2M_N_2;A2M_recep;ANATO;NTR;Thiol-ester_cl	3D-structure;Age-relatedmaculardegeneration;Cleavageonpairofbasicresidues;Complementalternatepathway;Complementpathway;Completeproteome;Directproteinsequencing;Diseasemutation;Disulfidebond;Fattyacidmetabolism;Glycoprotein;Hemolyticuremicsyndrome;Immunity;Inflammatoryresponse;Innateimmunity;Lipidmetabolism;Phosphoprotein;Polymorphism;Referenceproteome;Secreted;Signal;Thioesterbond				+						+											+																								HA_IPF_25_Ctr;HA_IPF_42_Ctr	+																						137	137	118	82.7	82.7	73.4	187.15	0	323.31	5198800000000	20093	0.149096	0.895491	-0.0309688	-0.0285956	2.74598	0.40979	-0.23517	-0.218966	0.0925211	0.568479	1.47319	0.540007	-0.476152	1.04469	0.627394	-0.378347	0.695449	0.77221	-0.284002	0.546703	0.801086	-0.237919	0.861886	0.730244	-0.3308	11.9634	0.0328696	1.81844	1.27698	0.605426	-0.433188	1.99661	0.524659	0.579976	0.290139	0.879666	-0.145094	0.0826106	0.964004	-0.0484515	0.812371	0.767424	-0.317309	0.0812742	0.957915	-0.0477249	0.0946143	0.959402	-0.0548863	0.154339	0.934895	-0.0850613	0.386036	0.854962	-0.182293	1.31314	0.571883	-0.441428	13.1607	0.033	1.94401	0.113511	0.957192	-0.0647385	0.410307	0.847326	-0.19119	0.134127	0.945341	-0.075159	0.120118	0.93037	-0.0681198	0.921198	0.726042	-0.34656	0.0184224	0.989394	-0.01153	0.723807	0.757243	-0.292226	0.175454	0.908198	0.0951069	0.592261	0.752557	-0.252944	0.0812512	0.988198	-0.0477129	0.0991478	0.943599	-0.0572725	0.263794	0.879401	0.134225	1.6476	0.581022	-0.519817	0.245937	0.877242	-0.12664	0.111125	0.95702	-0.0635169	0.250075	0.86655	-0.128486	0.342077	0.874156	0.165706	0.152542	0.93314	-0.0841955	2.77536	0.322837	0.714561	1.07427	0.598622	-0.385284	0.385199	0.866108	-0.18199	0.386188	0.867427	0.182341	0.825871	0.702784	-0.374626	0.534802	0.75366	-0.234042	0.938144	0.715945	-0.350988	1.27978	0.574601	-0.433619	0.977637	0.703887	-0.361312	1.35222	0.645853	-0.449871	1.21183	0.589781	-0.418105	2.25782	0.48357	-0.627384	0.951474	0.612969	-0.354525	0.288407	0.865026	-0.144386	0.906748	0.727734	-0.34277	0.254676	0.903462	-0.130366	0.538005	0.805189	0.235074	1.02443	0.690033	-0.37298	2.51727	0.453802	0.671963	0.368116	0.88705	-0.175617	0.0716462	0.976285	0.042458	0.447804	0.838839	-0.204541	0.164749	0.938758	-0.0900489	1.03651	0.590665	0.375944	1.2389	0.630305	-0.425358	V9HWA9;P01024;B4E216;M0QYC8;M0QXZ3;M0R0Q9;A0A024R8Y7;O95568	V9HWA9;P01024;B4E216	1668
C5	Complement C5;Complement C5 beta chain;Complement C5 alpha chain;C5a anaphylatoxin;Complement C5 alpha chain	27.6576	28.3077	27.9989	27.5754	27.7863	27.5782	NaN	NaN	NaN	28.1453	27.6754	27.636	27.8974	27.8711	27.5548	27.8082	27.7018	28.262	27.2074	27.312	27.6609	28.0191	27.7196	27.4478	27.9539	28.1254	27.9434	27.691	27.8504	27.6747	27.6348	27.714	27.5827	NaN	NaN	NaN	27.6101	27.6481	26.9845	27.8637	27.5721	27.6632	27.668	27.6753	27.7977	28.6405	28.6641	28.6453	28.1347	27.7846	28.118	26.9498	26.8597	26.8867	27.9938	27.8916	27.8467	27.9723	27.876	27.8089	28.3253	28.1806	28.1631	27.8823	27.8518	27.7482	27.8273	27.3359	27.5686	27.5875	27.8647	27.5271	27.7647	28.1941	28.0061	27.9524	27.9214	27.5557	27.7643	27.8196	27.7584	27.6927	27.4382	27.5615	27.6707	27.5617	27.7529	27.4196	27.2284	25.8951	27.7503	28.1809	28.4101	27.9744	27.673	27.7245	27.7727	27.4927	27.9357	28.0704	28.0911	27.4809	27.5412	27.9497	27.8833	27.7937	27.6749	27.7085	27.3688	27.5627	27.4445	27.7131	27.856	27.8884	27.6597	27.9543	NaN	27.7722	27.5918	28.136	27.997	27.9685	27.6193	27.8185	27.768	27.606	27.6809	NaN	27.6082	27.7572	27.5147	27.681	NaN	27.3417	27.13	27.8917	27.7201	27.7526	27.314	27.3667	27.6486	28.484	28.2647	28.4522	26.7107	27.7149	27.8707	27.7708	27.8119	27.7398	NaN	27.3475	27.8265	28.8509	28.2683	28.5143	28.3374	28.9766	28.625	29.0255	28.3277	28.3201	27.5599	27.803	27.6283	27.5973	27.6533	27.8374	27.9482	28.2265	27.9956	28.0911	28.3432	28.1631	28.4427	28.2119	28.1262	27.6236	28.221	27.434	27.8545	26.7282	27.4339	27.8301	28.0914	27.9163	28.2705	28.0079	28.4596	27.9539	28.4726	28.1703	27.8902	28.0314	27.5404	27.1776	27.607	27.7627	27.9391	27.9328	27.5755	27.1877	26.8238	27.5856	27.7752	27.262	27.5734	27.3181	27.7358	28.0292	27.5316	27.9227	27.7323	27.9982	27.8609	27.6969	28.3019	NaN	NaN	NaN	28.0154	28.0173	28.1114	27.6065	27.2798	27.5351	NaN	NaN	27.5159	27.9071	27.8574	27.8666	28.2629	28.1965	28.6148	27.8473	28.0974	27.8238	27.7801	28.0674	27.8671	27.8643	27.5972	27.5612	28.0706	27.795	27.8625	27.7391	27.718	27.7831	27.7835	27.9402	27.681	28.7143	28.4337	28.7705	27.6734	27.5147	27.4969	27.3509	27.3496	27.488	27.2327	28.5498	28.5767	28.0982	28.1583	27.6579	27.6225	27.468	27.4679	0.175238	0.130777	0.0851995	0.363887	0.000185151	-3.34727	-0.229429	0.0700227	1.00633	0.368789	0.267038	0.579337	0.183781	-0.0663654	0.0161147	0.166197	0.137107	0.0181104	0.146998	0.237153	0.175481	-0.503867	0.189692	0.346613	0.00731736	-1.28427	0.144472	-0.200554	0.756649	-0.211545	0.130528	-1.21684	0.900867	1.00269	0.914129	0.0200833	0.0523619	0.413089	0.555516	0.683671	0.344436	0.00300294	-3.6689	0.280362	-0.250215	0.0950598	0.0560304	-0.744914	0.242079	0.344657	-0.0795204	-0.795963	0.470116	0.0900137	0.147734	0.0820212	-0.185001	0.217945	0.0871876	-0.961991	5.48295	0.719529	0.0796323	3.29655	0.489429	-0.211293		activation of immune response;activation of MAPK activity;biological regulation;calcium ion homeostasis;carbohydrate homeostasis;cation homeostasis;cell chemotaxis;cell death;cell migration;cell motility;cell surface receptor linked signaling pathway;cellular calcium ion homeostasis;cellular cation homeostasis;cellular chemical homeostasis;cellular component movement;cellular divalent inorganic cation homeostasis;cellular homeostasis;cellular ion homeostasis;cellular macromolecule metabolic process;cellular metabolic process;cellular metal ion homeostasis;cellular process;cellular protein metabolic process;cellular response to chemical stimulus;cellular response to stimulus;chemical homeostasis;chemotaxis;chordate embryonic development;complement activation;complement activation, alternative pathway;complement activation, classical pathway;cytolysis;death;defense response;developmental process;divalent inorganic cation homeostasis;embryo development;embryo development ending in birth or egg hatching;glucose homeostasis;G-protein coupled receptor protein signaling pathway;homeostatic process;humoral immune response;immune effector process;immune response;immune system process;in utero embryonic development;inflammatory response;innate immune response;ion homeostasis;leukocyte migration;leukocyte migration involved in inflammatory response;locomotion;macromolecule metabolic process;macromolecule modification;metabolic process;metal ion homeostasis;negative regulation of amine transport;negative regulation of behavior;negative regulation of biological process;negative regulation of catecholamine secretion;negative regulation of cell migration;negative regulation of cell motility;negative regulation of cellular component movement;negative regulation of cellular process;negative regulation of chemotaxis;negative regulation of dopamine secretion;negative regulation of immune system process;negative regulation of leukocyte chemotaxis;negative regulation of leukocyte migration;negative regulation of locomotion;negative regulation of macrophage chemotaxis;negative regulation of norepinephrine secretion;negative regulation of response to external stimulus;negative regulation of response to stimulus;negative regulation of secretion;negative regulation of transport;phosphate-containing compound metabolic process;phosphorus metabolic process;phosphorylation;positive regulation of angiogenesis;positive regulation of behavior;positive regulation of biological process;positive regulation of catalytic activity;positive regulation of cellular process;positive regulation of chemokine production;positive regulation of chemokine secretion;positive regulation of chemotaxis;positive regulation of cytokine production;positive regulation of cytokine secretion;positive regulation of developmental process;positive regulation of immune response;positive regulation of immune system process;positive regulation of kinase activity;positive regulation of locomotion;positive regulation of MAP kinase activity;positive regulation of molecular function;positive regulation of multicellular organismal process;positive regulation of protein kinase activity;positive regulation of protein secretion;positive regulation of protein serine/threonine kinase activity;positive regulation of protein transport;positive regulation of response to external stimulus;positive regulation of response to stimulus;positive regulation of secretion;positive regulation of transferase activity;positive regulation of transport;positive regulation vascular endothelial growth factor production;primary metabolic process;protein activation cascade;protein metabolic process;protein modification process;protein phosphorylation;regulation of acute inflammatory response;regulation of amine transport;regulation of anatomical structure morphogenesis;regulation of angiogenesis;regulation of behavior;regulation of biological process;regulation of biological quality;regulation of catalytic activity;regulation of catecholamine secretion;regulation of cell communication;regulation of cell migration;regulation of cell motility;regulation of cellular component movement;regulation of cellular localization;regulation of cellular metabolic process;regulation of cellular process;regulation of cellular protein metabolic process;regulation of chemokine production;regulation of chemokine secretion;regulation of chemotaxis;regulation of complement activation;regulation of cytokine production;regulation of cytokine secretion;regulation of defense response;regulation of developmental process;regulation of dopamine secretion;regulation of establishment of protein localization;regulation of gene expression;regulation of humoral immune response;regulation of immune effector process;regulation of immune response;regulation of immune system process;regulation of inflammatory response;regulation of kinase activity;regulation of leukocyte chemotaxis;regulation of leukocyte migration;regulation of localization;regulation of locomotion;regulation of macromolecule metabolic process;regulation of macrophage chemotaxis;regulation of MAP kinase activity;regulation of metabolic process;regulation of molecular function;regulation of multicellular organismal development;regulation of multicellular organismal process;regulation of norepinephrine secretion;regulation of phosphate metabolic process;regulation of phosphorus metabolic process;regulation of phosphorylation;regulation of primary metabolic process;regulation of protein activation cascade;regulation of protein kinase activity;regulation of protein localization;regulation of protein metabolic process;regulation of protein modification process;regulation of protein phosphorylation;regulation of protein processing;regulation of protein secretion;regulation of protein serine/threonine kinase activity;regulation of protein transport;regulation of response to external stimulus;regulation of response to stimulus;regulation of response to stress;regulation of secretion;regulation of signal transduction;regulation of signaling;regulation of transferase activity;regulation of transport;regulation of vascular endothelial growth factor production;response to chemical stimulus;response to external stimulus;response to stimulus;response to stress;response to wounding;signal transduction;taxis	binding;chemokine activity;chemokine receptor binding;cytokine activity;cytokine receptor binding;endopeptidase inhibitor activity;endopeptidase regulator activity;enzyme inhibitor activity;enzyme regulator activity;G-protein-coupled receptor binding;peptidase inhibitor activity;peptidase regulator activity;protein binding;receptor binding	cell part;extracellular membrane-bounded organelle;extracellular organelle;extracellular region;extracellular region part;extracellular space;extracellular vesicular exosome;macromolecular complex;membrane attack complex;membrane part;membrane-bounded organelle;membrane-bounded vesicle;organelle;plasma membrane part;pore complex;protein complex;vesicle	Complement and coagulation cascades;Prion diseases;Staphylococcus aureus infection;Systemic lupus erythematosus	A2M;A2M_comp;A2M_N;A2M_N_2;A2M_recep;ANATO;NTR	3D-structure;Cleavageonpairofbasicresidues;Complementalternatepathway;Complementpathway;Completeproteome;Cytolysis;Directproteinsequencing;Disulfidebond;Glycoprotein;Immunity;Inflammatoryresponse;Innateimmunity;Membraneattackcomplex;Polymorphism;Referenceproteome;Secreted;Signal				+						+																																			HA_IPF_25_Ctr	+			+																		HA_CTD_11_Ctr	32	32	32	22.6	22.6	22.6	188.3	0	266.72	45495000000	1125	0.281397	0.720757	0.0785095	0.0699266	0.653934	0.555241	-0.171006	-0.150082	0.0799555	0.634541	0.146705	0.902644	0.118762	0.105811	0.930297	0.0886502	0.06641	0.953247	0.0577407	0.351085	0.79196	0.246703	0.000134741	0.999695	0.00012553	9.43177	0.00577778	-2.26569	0.200011	0.875878	-0.15544	0.0539839	0.988739	0.0474743	1.43463	0.418835	0.682296	0.356847	0.774542	0.249989	0.240097	0.875927	0.181048	0.646547	0.612729	0.392776	0.155099	0.901609	0.124601	0.0509635	0.971112	-0.0449817	0.0118788	0.993283	0.010924	0.13824	0.90374	0.112653	0.111562	0.924107	0.0929588	0.0133772	0.994281	0.0122783	0.120493	0.926966	0.0996513	0.208031	0.866039	0.160689	0.147132	0.891643	0.118971	0.520107	0.736021	-0.339217	0.160605	0.874804	0.12856	0.329686	0.802283	0.234877	0.00535601	0.995467	0.0049608	1.97302	0.274906	-0.860402	0.118226	0.948426	0.0979485	0.171372	0.860202	-0.135953	0.940868	0.529516	0.512973	0.181044	0.898101	-0.14313	0.105656	0.91292	0.0884976	1.74176	0.319063	-0.808084	1.21253	0.363187	0.610516	1.42317	0.402939	0.679461	1.23682	0.414839	0.619247	0.0148572	0.984533	0.0136154	0.0397826	0.959675	0.0354986	0.412497	0.760332	0.280043	0.610415	0.672775	0.376609	0.614347	0.663192	0.432198	0.327086	0.753048	0.233398	0.00219014	1	0.00203585	10.7586	0.00215385	-2.48053	0.25417	0.861398	0.189998	0.221934	0.898595	-0.169596	0.0747828	0.93685	0.0644477	0.0426932	0.972066	0.0379844	0.9202	0.49386	-0.505049	0.213612	0.841908	0.164125	0.327746	0.824057	0.233622	0.0617696	0.964149	-0.0539105	0.996459	0.51234	-0.537717	0.487207	0.743449	0.318552	0.0704747	0.969113	0.0610134	0.121118	0.93146	0.100139	0.0638553	0.969115	0.0556096	0.156263	0.903499	-0.125425	0.188689	0.87295	0.147733	0.0681517	0.94493	0.0591097	1.25544	0.467331	-0.642987	P01031;Q59GS8;CON__Q1A7A4	P01031	1669
IGJ;JCHAIN	Immunoglobulin J chain	30.5447	30.7069	30.3203	30.087	30.0359	29.8837	29.7098	29.7088	29.5849	29.2748	29.4087	29.1779	29.6034	29.2841	29.2641	29.5388	29.4524	29.7704	29.5195	29.8289	29.5096	30.8188	30.7433	30.6828	29.6211	29.5575	29.6829	29.5007	29.9896	29.7779	30.6336	30.577	30.6225	29.4088	29.4364	29.2235	29.7363	29.7054	29.6373	29.6984	29.6231	29.4687	29.8014	29.8521	29.7612	30.0601	29.9532	30.0352	29.5525	29.4965	29.5148	29.2492	29.3036	29.2291	29.8334	29.9355	29.7045	30.3914	30.243	30.362	29.9448	29.8209	29.8557	30.1176	29.9909	29.9871	30.0234	30.0058	30.2829	30.1467	30.1749	30.3273	31.1561	31.1419	31.0318	29.7535	29.7508	29.5675	29.9481	29.7838	29.8769	29.5356	29.5315	29.6558	30.1595	30.3322	30.0026	29.5495	29.7297	29.6304	30.0373	30.325	30.0935	29.5105	29.4956	29.5156	30.1155	30.158	30.2674	29.4109	29.4077	29.6096	30.4331	30.1917	30.5218	29.8054	29.8397	30.0487	29.9627	29.6655	29.8995	29.7369	29.5703	29.764	29.6049	29.6681	29.648	30.3397	30.3543	30.2912	29.9314	29.9453	29.7757	29.945	29.939	29.8643	30.861	30.1057	30.3944	31.6491	31.8464	31.8415	30.3643	30.3185	30.3703	30.0795	29.823	29.856	29.7831	29.9364	29.7572	30.7338	30.5971	30.6088	29.9269	30.2624	29.9998	29.7116	29.9613	29.796	NaN	30.054	30.2483	30.2142	30.1004	30.1974	30.4605	30.4394	30.4449	29.907	29.915	29.7689	30.0913	30.0588	30.0995	29.9851	29.7536	29.6849	29.9954	30.0814	29.9661	29.2994	NaN	NaN	29.8886	29.6515	30.3236	30.4052	30.0105	30.6161	30.7605	30.3832	29.8075	30.2626	29.8386	30.8265	30.8412	30.7576	30.2569	30.3209	30.347	30.2483	30.2118	29.9067	29.8704	29.8114	29.7262	30.7261	31.0002	30.7927	30.2948	30.1323	29.9795	30.3127	30.0657	30.7782	30.7142	30.634	30.6662	30.7232	30.7546	30.096	29.9379	30.0827	30.1179	30.3319	30.3603	30.3004	30.1372	30.3637	30.016	30.1171	29.9636	29.9851	29.9563	29.4107	29.9777	30.9592	30.0984	29.9057	30.0079	30.0144	29.8559	29.9365	30.2054	29.7554	29.8153	30.0581	30.4506	30.2383	30.3946	30.0686	29.9507	30.1071	29.8334	29.8402	29.9385	30.1101	30.0192	30.0364	30.0448	30.1762	29.9779	30.1433	30.3106	30.4638	30.2077	30.9266	30.4155	30.8956	30.3792	30.5377	30.177	29.9141	30.3318	29.2432	30.1985	30.2215	31.2098	30.7961	30.5637	-0.954813	-0.858042	0.506379	-0.621429	0.369093	-0.88571	-0.548934	-0.437022	-0.225734	-0.720631	-0.417445	-0.36816	-0.210059	-0.137859	-0.0256188	-0.551304	-0.3723	-0.077121	-0.734728	-0.76587	-0.5515	-0.601569	0.0864615	0.00449443	1.53707	0.109104	-0.322403	-0.416391	0.404637	-0.178893	-0.418957	-1.64052	-0.0712648	0.206334	-0.378316	-0.158727	-0.434041	-0.227623	-4.90373	-0.471859	0.282071	-0.239712	-0.574097	-0.654713	-0.6226	-0.485884	-0.645171	-0.981279	0.090212	0.867975	-0.66765	-0.605392	-0.0900039	-0.0616454	0.140261	-0.343987	-0.39937	-0.35777	-0.325823	0.211775	9.65747	0.0811886	-0.411625	2.96332	0.620488	-0.27314		adaptive immune response;anatomical structure homeostasis;antibacterial humoral response;antimicrobial humoral response;biological regulation;defense response;defense response to bacterium;glomerular filtration;homeostatic process;humoral immune response;immune response;immune system process;innate immune response;multicellular organismal process;multi-organism process;positive regulation of biological process;positive regulation of cellular component organization;positive regulation of metabolic process;positive regulation of protein complex assembly;positive regulation of protein oligomerization;positive regulation of respiratory burst;regulation of biological process;regulation of biological quality;regulation of cellular component biogenesis;regulation of cellular component organization;regulation of metabolic process;regulation of protein complex assembly;regulation of protein oligomerization;regulation of respiratory burst;renal system process;response to bacterium;response to biotic stimulus;response to other organism;response to stimulus;response to stress;retina homeostasis;system process;tissue homeostasis	antigen binding;binding;identical protein binding;IgA binding;immunoglobulin binding;protein binding;protein complex binding;protein dimerization activity;protein homodimerization activity	blood microparticle;dimeric IgA immunoglobulin complex;extracellular membrane-bounded organelle;extracellular organelle;extracellular region;extracellular region part;extracellular space;extracellular vesicular exosome;IgA immunoglobulin complex;IgA immunoglobulin complex, circulating;IgM immunoglobulin complex;IgM immunoglobulin complex, circulating;immunoglobulin complex;immunoglobulin complex, circulating;macromolecular complex;membrane-bounded organelle;membrane-bounded vesicle;monomeric IgA immunoglobulin complex;organelle;pentameric IgM immunoglobulin complex;polymeric IgA immunoglobulin complex;protein complex;secretory dimeric IgA immunoglobulin complex;secretory IgA immunoglobulin complex;vesicle		Ig_J_chain	Completeproteome;Directproteinsequencing;Disulfidebond;Glycoprotein;Proteomicsidentification;Pyrrolidonecarboxylicacid;Referenceproteome;Secreted;Signal				+																									+														+		HA_IPF_65_Ctr;HA_IPF_80_Ctr	+																						12	12	12	70.4	70.4	70.4	18.098	0	304.51	215890000000	1242	3.72835	0.1134	-0.385225	-0.34981	4.57761	0.331497	-0.279962	-0.262973	0.23933	0.276405	4.70151	0.297845	-0.787583	3.94862	0.368649	-0.707529	1.72051	0.644881	0.417743	2.36883	0.530476	-0.51266	1.06979	0.760475	0.304503	4.1676	0.382353	-0.730583	1.95021	0.585242	-0.452862	1.37488	0.699282	-0.360539	0.537485	0.839939	-0.186226	2.9988	0.453185	-0.594525	1.28165	0.744343	-0.344332	1.06542	0.697765	-0.303719	0.488418	0.860913	-0.173288	0.285556	0.909022	-0.113697	0.0437382	0.98559	-0.021133	1.96113	0.56015	-0.45476	1.08267	0.765815	-0.307123	0.14413	0.957475	-0.0636011	3.09342	0.501909	-0.606161	3.30025	0.44524	-0.631733	1.96231	0.553818	-0.454924	2.2514	0.572876	-0.496296	0.164629	0.936081	0.0713309	0.0073585	0.99742	0.00370566	9.89567	0.0887381	1.26787	0.215942	0.927663	0.0900111	0.877783	0.794269	-0.265913	1.27745	0.694678	-0.343483	1.22458	0.687259	0.333804	0.395401	0.896912	-0.147523	1.28817	0.692206	-0.345565	5.98297	0.137491	-1.2488	0.132116	0.938713	-0.0587914	0.477332	0.870607	0.170228	1.10846	0.718345	-0.312086	0.340895	0.865726	-0.130951	1.35697	0.628852	-0.357963	0.543477	0.860755	-0.187783	22.7386	0	-3.59101	1.1372	0.702006	-0.374462	0.725486	0.751965	0.232587	0.582131	0.875027	-0.197734	2.09094	0.544029	-0.473603	2.56511	0.529337	-0.539938	2.36697	0.585273	-0.513412	1.60348	0.60664	-0.400516	2.51042	0.537053	-0.532171	4.91972	0.278723	-0.809552	0.172801	0.930668	0.0744196	4.03907	0.410917	0.716045	2.65369	0.514761	-0.550782	2.27188	0.540562	-0.499399	0.172062	0.947661	-0.0742297	0.112336	0.969709	-0.0508539	0.291523	0.926925	0.115669	0.963679	0.782006	-0.283724	1.19822	0.735064	-0.32937	1.02123	0.753628	-0.295128	0.892956	0.707905	-0.268801	0.48635	0.867807	0.174355	P01591;D6RD17;D6RHJ6;C9JA05	P01591;D6RD17;D6RHJ6;C9JA05	1670
	Ig kappa chain V-I region HK101	NaN	NaN	NaN	27.5234	27.3022	27.6615	NaN	NaN	NaN	NaN	NaN	NaN	NaN	NaN	NaN	NaN	NaN	NaN	NaN	NaN	NaN	NaN	NaN	NaN	NaN	NaN	NaN	NaN	NaN	NaN	NaN	NaN	NaN	NaN	NaN	NaN	NaN	NaN	NaN	NaN	NaN	NaN	NaN	NaN	NaN	NaN	NaN	NaN	NaN	NaN	NaN	NaN	NaN	NaN	NaN	NaN	NaN	NaN	NaN	NaN	NaN	NaN	NaN	NaN	NaN	NaN	NaN	NaN	NaN	NaN	NaN	NaN	NaN	NaN	NaN	NaN	NaN	NaN	NaN	NaN	NaN	NaN	NaN	NaN	NaN	NaN	NaN	NaN	NaN	NaN	NaN	NaN	NaN	NaN	NaN	NaN	NaN	NaN	NaN	NaN	NaN	NaN	NaN	NaN	NaN	NaN	NaN	NaN	NaN	NaN	NaN	NaN	NaN	NaN	NaN	NaN	NaN	NaN	NaN	NaN	NaN	NaN	NaN	NaN	NaN	NaN	NaN	NaN	NaN	NaN	NaN	NaN	NaN	NaN	NaN	NaN	NaN	NaN	NaN	NaN	NaN	NaN	NaN	NaN	NaN	NaN	NaN	NaN	NaN	NaN	NaN	NaN	NaN	NaN	NaN	NaN	NaN	NaN	NaN	NaN	NaN	NaN	NaN	NaN	NaN	NaN	NaN	NaN	NaN	NaN	NaN	NaN	NaN	NaN	NaN	NaN	NaN	NaN	NaN	NaN	NaN	NaN	NaN	NaN	NaN	NaN	NaN	NaN	NaN	NaN	NaN	NaN	NaN	NaN	NaN	NaN	NaN	NaN	NaN	NaN	NaN	NaN	NaN	NaN	NaN	NaN	NaN	NaN	NaN	NaN	NaN	NaN	NaN	NaN	NaN	NaN	NaN	NaN	NaN	NaN	NaN	NaN	NaN	NaN	NaN	NaN	NaN	NaN	NaN	NaN	NaN	NaN	NaN	NaN	NaN	NaN	NaN	NaN	NaN	NaN	NaN	NaN	NaN	NaN	NaN	NaN	NaN	NaN	NaN	NaN	NaN	NaN	NaN	NaN	NaN	NaN	NaN	NaN	NaN	NaN	NaN	NaN	NaN	NaN	NaN	NaN	NaN	NaN	NaN	NaN	NaN	0	0	0	0	0	0	0	0	0	0	0	0	0	0	0	0	0	0	0	0	0	0	0	0	0	0	0	0	0	0	0	0	0	0	0	0	0	0	0	0	0	3.14489	0	0	0	0	0	0	0	0	0	0	0	0	0	0	0	0	0	0	0	0.894717	0	1.44609	0.912015	0.157245		activation of immune response;biological regulation;cellular component organization;cellular component organization or biogenesis;cellular membrane organization;cellular process;complement activation;complement activation, classical pathway;defense response;endocytosis;establishment of localization;humoral immune response;immune effector process;immune response;immune system process;innate immune response;macromolecule metabolic process;membrane invagination;membrane organization;metabolic process;positive regulation of biological process;positive regulation of immune response;positive regulation of immune system process;positive regulation of response to stimulus;primary metabolic process;protein activation cascade;protein metabolic process;receptor-mediated endocytosis;regulation of biological process;regulation of immune response;regulation of immune system process;regulation of response to stimulus;response to stimulus;response to stress;transport;vesicle-mediated transport	antigen binding;binding	cell part;extracellular membrane-bounded organelle;extracellular organelle;extracellular region;extracellular region part;extracellular vesicular exosome;membrane;membrane-bounded organelle;membrane-bounded vesicle;organelle;plasma membrane;vesicle		V-set	Completeproteome;Disulfidebond;Immunoglobulindomain;ImmunoglobulinVregion;Referenceproteome;Signal				+																																										+		+																			HA_CTD_10_Ctr	3	2	0	29.1	16.2	0	12.73	0	59.706	5825100000	86	NaN	1	0	NaN	0.835145	0.607169	0.142245	0.129622	NaN	0	-4.34294e-08	1	0	-4.34294e-08	1	0	-4.34294e-08	1	0	-4.34294e-08	1	0	-4.34294e-08	1	0	-4.34294e-08	1	0	-4.34294e-08	1	0	-4.34294e-08	1	0	-4.34294e-08	1	0	-4.34294e-08	1	0	-4.34294e-08	1	0	-4.34294e-08	1	0	-4.34294e-08	1	0	-4.34294e-08	1	0	-4.34294e-08	1	0	-4.34294e-08	1	0	-4.34294e-08	1	0	-4.34294e-08	1	0	-4.34294e-08	1	0	-4.34294e-08	1	0	-4.34294e-08	1	0	-4.34294e-08	1	0	-4.34294e-08	1	0	-4.34294e-08	1	0	-4.34294e-08	1	0	-4.34294e-08	1	0	-4.34294e-08	1	0	-4.34294e-08	1	0	-4.34294e-08	1	0	-4.34294e-08	1	0	-4.34294e-08	1	0	-4.34294e-08	1	0	-4.34294e-08	1	0	-4.34294e-08	1	0	-4.34294e-08	1	0	-4.34294e-08	1	0	-4.34294e-08	1	0	-4.34294e-08	1	0	-4.34294e-08	1	0	-4.34294e-08	1	0	-4.34294e-08	1	0	8.60548	0.007	2.13011	-4.34294e-08	1	0	-4.34294e-08	1	0	-4.34294e-08	1	0	-4.34294e-08	1	0	-4.34294e-08	1	0	-4.34294e-08	1	0	-4.34294e-08	1	0	-4.34294e-08	1	0	-4.34294e-08	1	0	-4.34294e-08	1	0	-4.34294e-08	1	0	-4.34294e-08	1	0	-4.34294e-08	1	0	-4.34294e-08	1	0	-4.34294e-08	1	0	-4.34294e-08	1	0	-4.34294e-08	1	0	-4.34294e-08	1	0	P01601	P01601	1671
	Ig heavy chain V-III region WEA	NaN	NaN	NaN	NaN	NaN	NaN	NaN	NaN	NaN	27.1746	28.162	27.5051	NaN	NaN	NaN	NaN	NaN	NaN	NaN	NaN	NaN	29.2927	29.9889	29.4603	NaN	NaN	NaN	NaN	NaN	NaN	NaN	NaN	NaN	NaN	NaN	NaN	NaN	NaN	NaN	NaN	NaN	NaN	NaN	NaN	NaN	NaN	NaN	NaN	NaN	NaN	NaN	NaN	NaN	NaN	NaN	NaN	NaN	NaN	NaN	NaN	NaN	NaN	NaN	NaN	NaN	NaN	NaN	NaN	NaN	NaN	NaN	NaN	NaN	NaN	NaN	NaN	NaN	NaN	NaN	NaN	NaN	NaN	NaN	NaN	NaN	NaN	NaN	NaN	NaN	NaN	NaN	NaN	NaN	NaN	NaN	NaN	NaN	NaN	NaN	NaN	NaN	NaN	NaN	NaN	NaN	NaN	NaN	28.9328	NaN	NaN	NaN	NaN	NaN	NaN	NaN	NaN	NaN	NaN	NaN	NaN	NaN	NaN	NaN	NaN	NaN	NaN	NaN	NaN	NaN	NaN	NaN	NaN	NaN	NaN	NaN	NaN	NaN	NaN	NaN	NaN	NaN	NaN	NaN	NaN	NaN	NaN	NaN	NaN	NaN	NaN	NaN	NaN	NaN	NaN	NaN	NaN	NaN	NaN	NaN	NaN	NaN	NaN	NaN	NaN	NaN	NaN	NaN	NaN	32.9927	30.5025	33.0786	NaN	NaN	NaN	27.6958	27.6676	NaN	NaN	NaN	NaN	NaN	NaN	NaN	NaN	NaN	NaN	NaN	NaN	NaN	NaN	NaN	NaN	NaN	NaN	NaN	NaN	NaN	NaN	NaN	NaN	NaN	NaN	NaN	NaN	NaN	NaN	NaN	NaN	NaN	NaN	NaN	NaN	NaN	NaN	NaN	NaN	NaN	NaN	NaN	NaN	NaN	NaN	NaN	NaN	NaN	NaN	NaN	NaN	NaN	NaN	NaN	NaN	NaN	NaN	NaN	NaN	NaN	NaN	NaN	NaN	NaN	NaN	NaN	NaN	NaN	NaN	NaN	NaN	NaN	NaN	NaN	NaN	NaN	NaN	NaN	NaN	NaN	NaN	NaN	NaN	NaN	NaN	NaN	NaN	NaN	NaN	NaN	NaN	NaN	NaN	NaN	2.94399	0	4.91072	0	0	0	0	0	0	0	0	0	0	0	0	0	0	0	0	0	0	0	0	0	0	0	0	0	0	0	0	0	0	0	0	0	0	7.52134	0	0	0	0	0	0	0	0	0	0	0	0	0	0	0	0	0	0	0	0	0	0	9.93902	0.0669853	0.384401	0	0.886276	0		activation of immune response;biological regulation;cellular component organization;cellular component organization or biogenesis;cellular membrane organization;cellular process;complement activation;complement activation, classical pathway;defense response;endocytosis;establishment of localization;humoral immune response;immune effector process;immune response;immune system process;innate immune response;macromolecule metabolic process;membrane invagination;membrane organization;metabolic process;positive regulation of biological process;positive regulation of immune response;positive regulation of immune system process;positive regulation of response to stimulus;primary metabolic process;protein activation cascade;protein metabolic process;receptor-mediated endocytosis;regulation of biological process;regulation of immune response;regulation of immune system process;regulation of response to stimulus;response to stimulus;response to stress;transport;vesicle-mediated transport	antigen binding;binding	cell part;extracellular region;membrane;plasma membrane		V-set	Completeproteome;Directproteinsequencing;Glycoprotein;Immunoglobulindomain;ImmunoglobulinVregion;Phosphoprotein;Pyrrolidonecarboxylicacid;Referenceproteome				+	+		+																																			+			HA_IPF_12_Ctr;HA_IPF_19_Ctr;HA_IPF_8_Ctr	+																						7	1	0	63.2	18.8	0	12.812	0	203.29	19083000000	49	1.36611	0.153714	0.363762	0.30862	NaN	1	0	NaN	NaN	0	7.96642	0.00915789	2.00419	-4.34294e-08	1	0	16.7303	0	3.34526	-4.34294e-08	1	0	-4.34294e-08	1	0	-4.34294e-08	1	0	-4.34294e-08	1	0	-4.34294e-08	1	0	-4.34294e-08	1	0	-4.34294e-08	1	0	-4.34294e-08	1	0	-4.34294e-08	1	0	-4.34294e-08	1	0	-4.34294e-08	1	0	-4.34294e-08	1	0	-4.34294e-08	1	0	-4.34294e-08	1	0	-4.34294e-08	1	0	-4.34294e-08	1	0	-4.34294e-08	1	0	-4.34294e-08	1	0	-4.34294e-08	1	0	-4.34294e-08	1	0	-4.34294e-08	1	0	-4.34294e-08	1	0	-4.34294e-08	1	0	-4.34294e-08	1	0	-4.34294e-08	1	0	-4.34294e-08	1	0	-4.34294e-08	1	0	-4.34294e-08	1	0	-4.34294e-08	1	0	-4.34294e-08	1	0	-4.34294e-08	1	0	-4.34294e-08	1	0	-4.34294e-08	1	0	-4.34294e-08	1	0	26.8886	0	5.06968	-4.34294e-08	1	0	-4.34294e-08	1	0	-4.34294e-08	1	0	-4.34294e-08	1	0	-4.34294e-08	1	0	-4.34294e-08	1	0	-4.34294e-08	1	0	-4.34294e-08	1	0	-4.34294e-08	1	0	-4.34294e-08	1	0	-4.34294e-08	1	0	-4.34294e-08	1	0	-4.34294e-08	1	0	-4.34294e-08	1	0	-4.34294e-08	1	0	-4.34294e-08	1	0	-4.34294e-08	1	0	-4.34294e-08	1	0	-4.34294e-08	1	0	-4.34294e-08	1	0	-4.34294e-08	1	0	-4.34294e-08	1	0	P01763	P01763	1674
	Ig heavy chain V-III region BRO	29.5693	29.3854	29.2416	29.8104	29.9195	29.8143	30.271	30.4164	30.2108	30.1346	30.2697	30.5524	29.4743	29.9348	29.7426	29.5991	29.6989	29.7861	28.9899	29.2021	29.4914	31.061	31.374	31.1254	29.4543	29.6118	29.9344	29.8412	29.8987	29.879	29.386	29.3027	29.242	28.6043	28.3481	28.5435	29.9176	29.8144	29.5467	30.4333	30.4125	30.3283	29.69	29.5802	29.7618	30.4371	30.6747	30.313	29.3138	29.2842	29.2482	29.3091	29.5911	29.2038	29.5268	29.6968	29.3099	28.5698	28.3309	28.4893	28.4979	28.7379	28.7032	NaN	NaN	NaN	29.8261	29.6214	29.6662	29.1486	28.9603	29.1205	30.3404	29.9688	30.2125	29.2809	29.5207	29.6672	29.6451	29.7281	29.5076	30.4177	30.0238	30.7513	30.6638	30.8573	30.1001	30.5532	30.0606	29.9323	29.0558	29.2888	29.0023	29.2295	29.4143	29.3342	29.6326	29.3656	29.4546	29.6487	29.7557	29.8737	30.0919	29.6573	29.887	30.3077	29.9719	30.0909	30.2002	30.3503	30.1047	30.5977	30.26	30.5481	29.8634	29.7609	29.7425	29.1526	29.3311	28.8271	30.7063	30.7329	30.6855	NaN	NaN	NaN	29.5827	29.6516	29.9404	31.2319	31.2878	30.9491	29.1594	29.109	29.4552	31.2424	31.3539	31.3293	31.5148	31.14	30.9533	NaN	NaN	NaN	NaN	31.8852	31.4641	30.8105	30.3506	30.5878	29.2216	29.681	29.916	27.7497	29.2512	28.6287	30.4446	29.3881	29.696	29.1955	29.9485	29.9921	29.0495	29.0201	28.6285	30.5582	30.45	30.2535	30.6513	30.5756	30.2506	30.4295	29.786	29.568	NaN	NaN	NaN	NaN	NaN	30.9341	31.2111	31.0295	29.3475	29.3091	29.2902	NaN	28.5585	28.8737	28.4894	28.3578	28.7814	29.1736	29.3904	NaN	NaN	29.9584	29.8103	28.9059	29.2404	29.7672	30.1472	30.1512	30.0985	28.9272	28.5783	30.7148	30.9673	30.7491	29.3422	29.8226	29.7065	29.246	28.8792	28.6149	28.9327	29.7308	29.0121	NaN	NaN	NaN	NaN	NaN	NaN	NaN	NaN	NaN	NaN	NaN	NaN	29.0209	28.5963	28.5198	NaN	NaN	NaN	29.0888	29.2925	29.385	31.2029	31.1969	30.9887	30.7437	30.7032	30.5968	29.8376	30.0209	29.9364	NaN	NaN	NaN	28.5679	28.7151	29.0997	29.7136	30.0389	29.8653	30.9917	30.8265	30.8112	29.6857	29.8207	30.7951	30.3561	30.0234	29.8292	30.1126	29.2401	29.3124	29.0171	29.8051	29.148	1.82225	1.22057	2.69015	1.17016	0.81355	0.00199439	1.26289	1.18066	1.97827	0.78541	1.01451	0.149625	-3.56595	1.20788	0.579775	0.992946	1.13026	2.04374	0.829374	1.26269	1.97195	1.29226	0.606911	-3.86326	2.6596	0.744552	2.81189	2.70605	-4.50281	0.84767	2.08629	1.10953	0.0465348	1.34624	1.21539	0.402682	1.92391	1.99583	1.4312	-5.22604	0.902093	1.3514	1.80273	1.19807	0.731149	1.37627	1.89468	0.871317	-0.0333564	1.67725	1.90095	1.68535	0.618972	0.987588	1.38208	1.62683	1.72175	2.21154	-4.22754	1.22826	13.3002	0.00518367	0.754428	5.76108	0.0402687	1.04537		activation of immune response;biological regulation;cellular component organization;cellular component organization or biogenesis;cellular membrane organization;cellular process;complement activation;complement activation, classical pathway;defense response;endocytosis;establishment of localization;humoral immune response;immune effector process;immune response;immune system process;innate immune response;macromolecule metabolic process;membrane invagination;membrane organization;metabolic process;positive regulation of biological process;positive regulation of immune response;positive regulation of immune system process;positive regulation of response to stimulus;primary metabolic process;protein activation cascade;protein metabolic process;receptor-mediated endocytosis;regulation of biological process;regulation of immune response;regulation of immune system process;regulation of response to stimulus;response to stimulus;response to stress;transport;vesicle-mediated transport	antigen binding;binding	blood microparticle;cell part;extracellular membrane-bounded organelle;extracellular organelle;extracellular region;extracellular region part;extracellular space;extracellular vesicular exosome;membrane;membrane-bounded organelle;membrane-bounded vesicle;organelle;plasma membrane;vesicle		V-set	Completeproteome;Directproteinsequencing;Immunoglobulindomain;ImmunoglobulinVregion;Referenceproteome	+	+	CTD_Ctr;IPF_Ctr	+													+											+					+												HA_IPF_37_Ctr;HA_IPF_7_Ctr;HA_IPF_9_Ctr	+																			+		HA_CTD_63_Ctr	6	5	5	62.9	62.9	62.9	12.506	0	97.122	194440000000	685	2.09683	0.0228755	0.749475	0.585595	3.1714	0.0149291	1.1029	0.836963	0.646458	0.377474	0.722516	0.309702	0.766129	0.42226	0.521991	0.513162	1.26761	0.172876	1.13105	0.399951	0.549436	0.491964	0.254551	0.717455	0.342057	0.0005003	0.998167	0.00083853	0.44134	0.515383	0.530966	0.404613	0.582482	0.496409	0.810764	0.315429	0.831738	0.243984	0.704833	0.330227	0.333847	0.671467	0.426534	0.039151	0.93712	0.0629091	1.94947	0.0644444	-1.49928	0.416647	0.530706	0.50785	0.17069	0.791248	0.243765	0.325012	0.597926	0.417469	0.382652	0.62508	0.475214	0.848774	0.317935	0.859146	0.26055	0.716665	0.348709	0.441274	0.535018	0.530895	0.807107	0.273849	0.829081	0.454785	0.528827	0.543332	0.179944	0.766848	0.255159	2.20516	0.0487826	-1.62302	1.24617	0.135764	1.1182	0.228852	0.67895	0.313037	1.35468	0.148187	1.18226	1.27862	0.131228	1.13766	2.81333	0.0242105	-1.89236	0.257723	0.721502	0.350049	0.874307	0.246247	0.877134	0.373645	0.583538	0.466441	0.0118111	0.98466	0.0195531	0.479467	0.503024	0.565844	0.419792	0.520114	0.510899	0.113028	0.826164	0.169298	0.779557	0.289739	0.80889	0.820932	0.321259	0.839108	0.519987	0.474139	0.601615	2.58412	0.12	-1.94393	0.288652	0.62232	0.379276	0.482244	0.501224	0.568199	0.711852	0.300123	0.757955	0.412297	0.568471	0.503728	0.22394	0.794864	0.307392	0.493974	0.45721	0.578656	0.76303	0.351889	0.796623	0.276637	0.603136	0.366331	0.00844354	0.985315	-0.0140246	0.644386	0.412976	0.705174	0.7663	0.329302	0.799141	0.64853	0.37434	0.708523	0.184123	0.806677	0.260242	0.322844	0.657205	0.415225	0.496672	0.514766	0.58107	0.618091	0.413063	0.683984	0.668015	0.36635	0.723902	0.950747	0.256703	0.929846	2.5327	0.0613333	-1.77357	0.425718	0.553434	0.516405	P01766	P01766	1675
	Ig heavy chain V-II region OU	NaN	NaN	NaN	NaN	NaN	NaN	29.0086	29.443	29.2702	NaN	NaN	NaN	NaN	NaN	NaN	NaN	NaN	NaN	NaN	NaN	NaN	NaN	NaN	NaN	NaN	NaN	NaN	NaN	NaN	NaN	NaN	NaN	NaN	NaN	NaN	NaN	NaN	NaN	NaN	NaN	NaN	NaN	NaN	NaN	NaN	NaN	NaN	NaN	NaN	NaN	NaN	NaN	NaN	NaN	NaN	NaN	NaN	NaN	NaN	NaN	NaN	NaN	NaN	NaN	NaN	NaN	NaN	NaN	NaN	NaN	NaN	NaN	NaN	NaN	NaN	NaN	NaN	NaN	NaN	NaN	NaN	NaN	NaN	NaN	NaN	NaN	NaN	NaN	NaN	NaN	NaN	NaN	NaN	NaN	NaN	NaN	NaN	NaN	NaN	NaN	NaN	NaN	NaN	NaN	NaN	NaN	NaN	NaN	NaN	NaN	NaN	NaN	NaN	NaN	NaN	NaN	NaN	NaN	NaN	NaN	NaN	NaN	NaN	NaN	NaN	NaN	NaN	NaN	NaN	NaN	NaN	NaN	NaN	NaN	NaN	NaN	NaN	NaN	NaN	NaN	NaN	29.7186	29.2609	29.5105	NaN	NaN	NaN	NaN	NaN	NaN	NaN	NaN	NaN	NaN	NaN	NaN	NaN	NaN	NaN	NaN	NaN	NaN	NaN	NaN	NaN	NaN	NaN	NaN	30.5222	30.3933	30.677	NaN	NaN	NaN	NaN	NaN	NaN	NaN	NaN	NaN	NaN	NaN	NaN	NaN	NaN	NaN	NaN	NaN	NaN	NaN	NaN	NaN	NaN	NaN	NaN	NaN	NaN	NaN	NaN	NaN	28.4957	NaN	NaN	NaN	NaN	NaN	NaN	NaN	NaN	NaN	NaN	NaN	NaN	NaN	NaN	NaN	NaN	NaN	NaN	NaN	NaN	NaN	NaN	NaN	NaN	NaN	NaN	NaN	NaN	NaN	NaN	NaN	NaN	NaN	NaN	NaN	NaN	NaN	NaN	NaN	NaN	NaN	NaN	NaN	NaN	NaN	NaN	NaN	NaN	NaN	NaN	NaN	NaN	NaN	NaN	NaN	NaN	NaN	NaN	NaN	NaN	NaN	NaN	NaN	NaN	NaN	NaN	NaN	NaN	NaN	NaN	0	0	0	0	0	0	0	0	0	0	0	0	0	0	0	0	0	0	0	0	0	0	0	0	0	0	0	0	4.86757	0	0	0	0	0	0	0	0	5.90169	0	0	0	0	4.61149	0	0	0	0	0	0	0	0	0	0	0	0	0	0	0	0	0	6.83068	0.421644	0.269231	2.65345	0.730571	0.230574		activation of immune response;biological regulation;cellular component organization;cellular component organization or biogenesis;cellular membrane organization;cellular process;complement activation;complement activation, classical pathway;defense response;endocytosis;establishment of localization;humoral immune response;immune effector process;immune response;immune system process;innate immune response;macromolecule metabolic process;membrane invagination;membrane organization;metabolic process;positive regulation of biological process;positive regulation of immune response;positive regulation of immune system process;positive regulation of response to stimulus;primary metabolic process;protein activation cascade;protein metabolic process;receptor-mediated endocytosis;regulation of biological process;regulation of immune response;regulation of immune system process;regulation of response to stimulus;response to stimulus;response to stress;transport;vesicle-mediated transport	antigen binding;binding	cell part;extracellular region;membrane;plasma membrane		V-set	Completeproteome;Directproteinsequencing;Disulfidebond;Immunoglobulindomain;ImmunoglobulinVregion;Pyrrolidonecarboxylicacid;Referenceproteome				+																													+									+			HA_IPF_7_Ctr;HA_IPF_8_Ctr	+			+																		HA_CTD_11_Ctr	5	2	2	44.5	17.6	17.6	13.26	0	75.896	25642000000	93	1.10777	0.261409	0.265835	0.231141	0.780302	0.503291	0.197278	0.172795	0.151515	0.381109	-4.34294e-08	1	0	-4.34294e-08	1	0	-4.34294e-08	1	0	-4.34294e-08	1	0	-4.34294e-08	1	0	-4.34294e-08	1	0	-4.34294e-08	1	0	-4.34294e-08	1	0	-4.34294e-08	1	0	-4.34294e-08	1	0	-4.34294e-08	1	0	-4.34294e-08	1	0	-4.34294e-08	1	0	-4.34294e-08	1	0	-4.34294e-08	1	0	-4.34294e-08	1	0	-4.34294e-08	1	0	-4.34294e-08	1	0	-4.34294e-08	1	0	-4.34294e-08	1	0	-4.34294e-08	1	0	-4.34294e-08	1	0	-4.34294e-08	1	0	-4.34294e-08	1	0	-4.34294e-08	1	0	-4.34294e-08	1	0	-4.34294e-08	1	0	-4.34294e-08	1	0	16.6427	0	3.32099	-4.34294e-08	1	0	-4.34294e-08	1	0	-4.34294e-08	1	0	-4.34294e-08	1	0	-4.34294e-08	1	0	-4.34294e-08	1	0	-4.34294e-08	1	0	-4.34294e-08	1	0	21.2594	0	4.02724	-4.34294e-08	1	0	-4.34294e-08	1	0	-4.34294e-08	1	0	-4.34294e-08	1	0	15.484	0	3.14635	-4.34294e-08	1	0	-4.34294e-08	1	0	-4.34294e-08	1	0	-4.34294e-08	1	0	-4.34294e-08	1	0	-4.34294e-08	1	0	-4.34294e-08	1	0	-4.34294e-08	1	0	-4.34294e-08	1	0	-4.34294e-08	1	0	-4.34294e-08	1	0	-4.34294e-08	1	0	-4.34294e-08	1	0	-4.34294e-08	1	0	-4.34294e-08	1	0	-4.34294e-08	1	0	-4.34294e-08	1	0	P01814;A0A0F7T024;A0A068LL67	P01814;A0A0F7T024;A0A068LL67	1677
	Ig heavy chain V-II region MCE	NaN	NaN	NaN	NaN	NaN	NaN	NaN	NaN	NaN	NaN	NaN	NaN	NaN	NaN	NaN	NaN	NaN	NaN	NaN	NaN	NaN	NaN	NaN	NaN	NaN	NaN	NaN	NaN	28.6834	28.7288	29.1274	NaN	NaN	NaN	NaN	NaN	NaN	NaN	NaN	NaN	NaN	NaN	NaN	NaN	NaN	NaN	NaN	NaN	NaN	NaN	NaN	NaN	NaN	NaN	NaN	NaN	NaN	NaN	NaN	NaN	NaN	NaN	NaN	NaN	NaN	NaN	NaN	NaN	NaN	NaN	NaN	NaN	NaN	NaN	NaN	NaN	NaN	NaN	NaN	NaN	NaN	NaN	NaN	NaN	NaN	NaN	NaN	NaN	NaN	NaN	NaN	NaN	NaN	NaN	NaN	NaN	NaN	NaN	NaN	NaN	NaN	NaN	NaN	NaN	NaN	29.7571	29.4276	29.7201	NaN	NaN	NaN	NaN	NaN	NaN	NaN	NaN	NaN	NaN	NaN	NaN	NaN	NaN	NaN	NaN	NaN	NaN	NaN	NaN	NaN	NaN	NaN	NaN	NaN	NaN	NaN	NaN	NaN	NaN	NaN	NaN	NaN	NaN	NaN	NaN	NaN	NaN	NaN	NaN	NaN	NaN	NaN	NaN	NaN	NaN	NaN	NaN	NaN	NaN	NaN	NaN	NaN	NaN	NaN	NaN	NaN	NaN	NaN	NaN	NaN	NaN	NaN	29.0794	29.3564	28.3351	NaN	NaN	NaN	NaN	NaN	NaN	NaN	NaN	NaN	NaN	NaN	NaN	NaN	NaN	NaN	NaN	NaN	NaN	28.3943	28.6214	28.1933	27.9821	28.0854	NaN	NaN	NaN	28.7624	29.0497	28.8936	NaN	NaN	NaN	NaN	NaN	NaN	NaN	NaN	NaN	NaN	NaN	NaN	NaN	NaN	NaN	NaN	NaN	NaN	NaN	NaN	NaN	NaN	NaN	NaN	NaN	NaN	NaN	NaN	NaN	NaN	NaN	NaN	NaN	NaN	NaN	NaN	NaN	NaN	NaN	NaN	NaN	NaN	NaN	NaN	NaN	NaN	NaN	NaN	NaN	NaN	NaN	NaN	NaN	NaN	NaN	NaN	NaN	NaN	NaN	NaN	NaN	NaN	NaN	NaN	NaN	NaN	NaN	NaN	-0.0439715	-0.94916	-0.502918	-0.949214	2.0789	-0.295934	-0.133826	-0.737455	0.455409	-0.272846	0.628139	0.0636354	-0.521045	-0.800188	-0.533705	-0.496365	0.527441	-0.244109	-0.526495	-0.726901	-1.20486	0.0150928	-0.510224	-1.20994	-0.387683	0.231204	-0.011427	0.119904	-0.712713	-0.922205	0.194593	-0.923569	-1.12587	-0.641917	0.0414281	-0.0423273	-0.520936	-1.27549	4.11169	-0.691908	-1.11181	0.0270773	-0.442778	-0.466407	0.0913765	2.19624	-0.288031	0.746855	-0.0338447	0.24758	-0.25422	0.629418	-0.109469	-0.848192	0.0542665	4.82302	-1.06435	-0.633623	-0.605521	-0.0315184	6.83497	0.421034	-0.236195	4.46243	0.161681	0.146303		activation of immune response;biological regulation;cellular component organization;cellular component organization or biogenesis;cellular membrane organization;cellular process;complement activation;complement activation, classical pathway;defense response;endocytosis;establishment of localization;humoral immune response;immune effector process;immune response;immune system process;innate immune response;macromolecule metabolic process;membrane invagination;membrane organization;metabolic process;positive regulation of biological process;positive regulation of immune response;positive regulation of immune system process;positive regulation of response to stimulus;primary metabolic process;protein activation cascade;protein metabolic process;receptor-mediated endocytosis;regulation of biological process;regulation of immune response;regulation of immune system process;regulation of response to stimulus;response to stimulus;response to stress;transport;vesicle-mediated transport	antigen binding;binding	cell part;extracellular region;membrane;plasma membrane		V-set	Completeproteome;Directproteinsequencing;Immunoglobulindomain;ImmunoglobulinVregion;Pyrrolidonecarboxylicacid;Referenceproteome				+																																							+		HA_IPF_80_Ctr	+																+					HA_CTD_57_Ctr	5	1	0	61.3	19.3	0	13.231	0	158.49	52139000000	499	0.468304	0.504448	-0.147127	-0.127505	0.113026	0.840053	0.0626322	0.0515635	0.064609	0.71326	0.0197495	0.980531	-0.0246112	0.637478	0.506521	-0.531368	0.282468	0.772578	-0.28219	0.641854	0.505225	-0.532554	1.95897	0.17132	1.15423	0.150356	0.872275	-0.165705	0.062982	0.939918	-0.0749726	0.45747	0.647618	-0.413587	0.248391	0.779069	0.254784	0.13679	0.875568	-0.152631	0.372549	0.734522	0.352423	0.0290265	0.965435	0.0357028	0.294916	0.727614	-0.292327	0.50962	0.587885	-0.448851	0.300824	0.741259	-0.29839	0.277191	0.741645	-0.278231	0.298334	0.778861	0.295546	0.121584	0.905468	-0.136936	0.298521	0.768439	-0.295315	0.446642	0.640076	-0.406959	0.885464	0.367146	-0.673452	0.00670924	0.995877	0.00846298	0.287228	0.727274	-0.286191	0.896182	0.39277	-0.677544	0.20662	0.783575	-0.217506	0.114005	0.885682	0.129498	0.00502227	0.997244	-0.00638086	0.0557505	0.934091	0.067026	0.437348	0.630848	-0.399635	0.614966	0.583112	-0.516836	0.0943485	0.893821	0.109024	0.613248	0.533434	-0.516796	0.808413	0.348705	-0.630341	0.380922	0.675624	-0.359487	0.0186658	0.979741	0.0232318	0.0190686	0.97726	-0.0237302	0.294456	0.702635	-0.29213	0.973288	0.403568	-0.715686	6.01721	0.00282353	2.30561	0.326094	0.721653	-0.353381	0.797892	0.431687	-0.62337	0.0121246	0.996346	0.0151911	0.241053	0.751512	-0.248064	0.256869	0.791603	-0.261391	0.0421821	0.963966	0.0512265	2.05048	0.117948	1.20544	0.144719	0.872775	-0.160815	0.465832	0.558488	0.419077	0.0151435	0.983285	-0.0189536	0.123265	0.905319	0.138771	0.127337	0.889804	-0.142654	0.369741	0.687141	0.351901	0.051103	0.955608	-0.0614262	0.55139	0.619577	-0.475954	0.0246317	0.975379	0.0304435	7.7473	0.000444444	2.70625	0.741592	0.477743	-0.594523	0.376252	0.697121	-0.355358	0.355326	0.628656	-0.339623	0.0140715	0.993306	-0.0176429	P01817;A0A2U8J8S7	P01817	1678
