## Supplementary material for "A proteomics workflow reveals predictive autoantigens in idiopathic pulmonary fibrosis": Table S2_MS table cohort 2 (Hannover) (part 6 of 8)

### Sheet: Table S2_MS table cohort 2 Hann (continued)
	Ig heavy chain V-II region NEWM	28.9736	NaN	29.8613	NaN	NaN	NaN	NaN	NaN	NaN	29.5625	29.613	28.2438	29.9335	30.889	31.0707	NaN	NaN	NaN	NaN	NaN	NaN	NaN	31.0197	30.9784	NaN	NaN	NaN	30.0343	NaN	30.2055	NaN	NaN	NaN	NaN	NaN	NaN	NaN	NaN	NaN	NaN	NaN	NaN	NaN	NaN	NaN	NaN	29.5129	29.5186	NaN	NaN	NaN	30.8094	29.834	30.476	NaN	NaN	NaN	NaN	NaN	NaN	NaN	NaN	NaN	29.4072	28.9512	29.0558	NaN	NaN	NaN	NaN	NaN	NaN	NaN	NaN	NaN	28.5212	29.3446	30.0691	NaN	NaN	NaN	NaN	NaN	NaN	NaN	NaN	NaN	NaN	NaN	NaN	NaN	NaN	NaN	NaN	NaN	NaN	NaN	NaN	NaN	NaN	NaN	NaN	NaN	NaN	NaN	28.8067	30.2946	28.4624	29.1489	NaN	28.4996	29.3189	28.8324	28.6508	NaN	NaN	NaN	NaN	NaN	27.7302	29.0829	28.6861	29.5221	NaN	NaN	NaN	NaN	NaN	NaN	NaN	28.7234	28.7603	NaN	NaN	NaN	NaN	NaN	NaN	NaN	NaN	NaN	NaN	NaN	NaN	NaN	NaN	NaN	NaN	NaN	NaN	NaN	NaN	NaN	NaN	NaN	NaN	NaN	NaN	NaN	NaN	NaN	NaN	NaN	NaN	NaN	NaN	NaN	NaN	NaN	NaN	NaN	NaN	NaN	NaN	NaN	NaN	28.7964	28.8651	28.916	NaN	NaN	NaN	NaN	NaN	NaN	NaN	NaN	NaN	NaN	NaN	NaN	NaN	NaN	NaN	NaN	NaN	NaN	NaN	NaN	NaN	NaN	NaN	NaN	NaN	NaN	NaN	NaN	NaN	NaN	NaN	NaN	NaN	NaN	NaN	NaN	NaN	NaN	NaN	NaN	NaN	NaN	NaN	NaN	NaN	NaN	NaN	NaN	NaN	NaN	NaN	NaN	NaN	NaN	NaN	NaN	NaN	NaN	NaN	NaN	NaN	NaN	NaN	NaN	NaN	NaN	NaN	NaN	NaN	NaN	NaN	NaN	NaN	NaN	NaN	NaN	NaN	NaN	NaN	NaN	NaN	NaN	NaN	NaN	NaN	NaN	NaN	NaN	NaN	NaN	NaN	NaN	4.62582	6.11714	0	0	0	0	0	0	0	0	0	0	4.62414	0	0	4.79767	0	0	0	0	4.42007	0	0	4.3452	0	0	0	0	0	0	0	0	0	0	0	0	0	0	0	0	0	0	0	0	0	0	0	5.85918	0	0	0	0	0	0	0	4.67398	0	4.58307	0	0	18.0219	6.83761e-05	0.723251	9.64791	0.000641975	0.755812		activation of immune response;biological regulation;cellular component organization;cellular component organization or biogenesis;cellular membrane organization;cellular process;complement activation;complement activation, classical pathway;defense response;endocytosis;establishment of localization;humoral immune response;immune effector process;immune response;immune system process;innate immune response;macromolecule metabolic process;membrane invagination;membrane organization;metabolic process;positive regulation of biological process;positive regulation of immune response;positive regulation of immune system process;positive regulation of response to stimulus;primary metabolic process;protein activation cascade;protein metabolic process;receptor-mediated endocytosis;regulation of biological process;regulation of immune response;regulation of immune system process;regulation of response to stimulus;response to stimulus;response to stress;transport;vesicle-mediated transport	antigen binding;binding	cell part;extracellular membrane-bounded organelle;extracellular organelle;extracellular region;extracellular region part;extracellular vesicular exosome;membrane;membrane-bounded organelle;membrane-bounded vesicle;organelle;plasma membrane;vesicle		V-set	3D-structure;Completeproteome;Directproteinsequencing;Immunoglobulindomain;ImmunoglobulinVregion;Pyrrolidonecarboxylicacid;Referenceproteome	+	+	CTD_Ctr;IPF_Ctr	+	+	+											+			+					+			+																	HA_IPF_12_Ctr;HA_IPF_14_Ctr;HA_IPF_37_Ctr;HA_IPF_41_Ctr;HA_IPF_59_Ctr;HA_IPF_9_Ctr	+								+								+		+			HA_CTD_32_Ctr;HA_CTD_57_Ctr;HA_CTD_62_Ctr	7	2	1	56.8	33.1	18	15.573	0	292.06	29024000000	118	5.08075	0.00409677	1.02462	0.837054	6.29739	0.00609756	1.2354	1.00001	0.89049	0.493823	17.4341	0.000666667	3.24123	24.6556	0	4.29217	-4.34294e-08	1	0	-4.34294e-08	1	0	-4.34294e-08	1	0	-4.34294e-08	1	0	-4.34294e-08	1	0	-4.34294e-08	1	0	-4.34294e-08	1	0	-4.34294e-08	1	0	-4.34294e-08	1	0	-4.34294e-08	1	0	17.6812	0	3.25088	-4.34294e-08	1	0	-4.34294e-08	1	0	18.2769	0	3.3617	-4.34294e-08	1	0	-4.34294e-08	1	0	-4.34294e-08	1	0	-4.34294e-08	1	0	16.6383	0	3.10623	-4.34294e-08	1	0	-4.34294e-08	1	0	16.3173	0	3.05579	-4.34294e-08	1	0	-4.34294e-08	1	0	-4.34294e-08	1	0	-4.34294e-08	1	0	-4.34294e-08	1	0	-4.34294e-08	1	0	-4.34294e-08	1	0	-4.34294e-08	1	0	-4.34294e-08	1	0	-4.34294e-08	1	0	-4.34294e-08	1	0	-4.34294e-08	1	0	-4.34294e-08	1	0	-4.34294e-08	1	0	-4.34294e-08	1	0	-4.34294e-08	1	0	-4.34294e-08	1	0	-4.34294e-08	1	0	-4.34294e-08	1	0	-4.34294e-08	1	0	-4.34294e-08	1	0	-4.34294e-08	1	0	-4.34294e-08	1	0	23.5366	0	4.11437	-4.34294e-08	1	0	-4.34294e-08	1	0	-4.34294e-08	1	0	-4.34294e-08	1	0	-4.34294e-08	1	0	-4.34294e-08	1	0	-4.34294e-08	1	0	17.5114	0	3.26815	-4.34294e-08	1	0	17.4221	0	3.21968	-4.34294e-08	1	0	-4.34294e-08	1	0	Q86SX2;P01825	Q86SX2;P01825	1679
PIGR	Polymeric immunoglobulin receptor;Secretory component	30.7068	30.4624	30.6362	29.8997	30.114	30.0488	29.904	29.9333	29.7525	29.5698	29.6045	29.8386	30.1526	29.5048	29.5027	29.6701	29.5965	29.3908	29.9575	29.8702	29.9255	30.5788	30.4228	30.3455	29.8487	30.1487	30.1768	29.5701	30.1034	29.9644	30.1833	30.3707	30.2335	29.7035	29.6527	29.6148	29.8792	29.746	29.911	29.8912	29.9316	29.7533	30.0813	29.9076	30.0861	30.1	30.1556	30.0467	30.1925	30.1	30.3578	29.3929	29.391	29.3558	30.4672	30.4614	30.3659	30.5646	30.4028	30.7045	30.2204	30.4399	30.1765	30.2294	29.9997	30.014	30.1032	29.8642	30.178	29.7501	29.7794	28.1655	30.4675	30.5816	30.6337	30.3455	30.1633	29.8807	30.4392	30.3618	30.4827	30.0747	29.9047	30.2173	29.9818	29.948	30.2843	29.849	29.8849	29.9436	30.0696	30.2784	30.3018	30.0987	30.3036	30.1588	30.4515	30.5074	30.6354	30.4002	30.1535	30.122	30.2431	30.1999	29.7331	29.8022	30.2284	30.1923	30.3464	30.4039	30.2964	30.3879	30.503	30.5407	29.6969	29.6914	29.5858	30.6145	30.5191	30.722	30.5493	30.4855	30.3306	30.5403	30.4811	30.5453	30.5841	30.0559	30.1764	31.1213	31.0947	31.1444	29.0519	30.2458	30.336	30.2588	30.2045	30.2112	30.1332	30.1471	30.282	30.219	30.1709	30.1114	28.6837	29.8811	30.4187	29.9908	30.1757	29.9847	29.8065	30.2087	30.1831	30.6477	29.983	30.0275	30.2449	30.457	30.3632	30.2653	30.1471	30.15	29.3765	29.4407	29.5888	29.8002	29.8528	30.0325	30.078	30.0712	30.1409	29.7161	29.6859	29.9854	30.0338	30.3805	29.7185	29.642	29.4179	30.6979	30.4795	30.1894	29.6809	30.0013	29.9396	31.101	30.8466	30.9323	30.7466	30.8087	30.6468	31.1486	31.1154	31.0072	30.7391	30.7542	30.6356	30.8268	30.5415	30.5466	30.2763	30.4266	30.2154	30.7791	30.7801	30.4098	30.317	30.7757	30.8445	30.7801	30.6269	30.7313	30.6473	30.6932	30.5872	30.6716	31.0243	30.2162	30.3863	30.2368	29.7336	29.4963	29.8196	30.4537	30.189	30.5527	28.5802	29.3686	29.938	30.5651	30.4853	30.4607	30.4201	30.493	30.3133	30.4005	30.4706	30.3402	30.3153	29.9816	29.9268	30.322	30.2907	30.3394	30.4897	30.3131	30.2957	30.1422	30.3065	30.4351	30.4226	30.1664	30.4317	30.0243	30.5613	30.3575	30.1475	30.467	30.3207	30.6078	30.3402	30.6941	30.1369	30.4315	30.488	29.7947	30.5091	30.3209	29.9366	30.061	30.0256	-0.723545	-0.674476	0.0545513	-0.336446	-0.132015	-0.73755	-0.549098	-0.369506	-0.293742	-0.177739	0.0369929	-0.11557	-0.313489	-0.346054	-1.16285	-0.264669	0.0333829	-0.323157	-0.207469	-0.169269	0.0827254	-0.736464	0.224003	-0.801714	0.725587	-0.516623	-0.169672	-0.20709	-0.227399	-0.733339	-0.344125	-0.328427	-0.175095	-0.0394874	-0.207044	-0.925853	-0.499333	-0.297791	-0.598742	-0.187352	0.207284	-0.373695	-0.531272	-0.842065	-0.476772	-0.515195	-0.53582	-1.01464	0.162805	0.166427	-0.328941	-0.502001	-0.177904	0.136916	-0.335821	-0.320247	-0.0456526	0.0606332	0.127695	-0.122373	5.04371	0.789231	-0.318374	2.31658	0.83618	-0.263032		anatomical structure homeostasis;biological regulation;cell surface receptor linked signaling pathway;cellular component organization;cellular component organization or biogenesis;cellular localization;cellular macromolecule localization;cellular membrane organization;cellular process;cellular protein localization;cellular response to stimulus;detection of chemical stimulus;detection of chemical stimulus involved in sensory perception;detection of chemical stimulus involved in sensory perception of bitter taste;detection of chemical stimulus involved in sensory perception of taste;detection of stimulus;detection of stimulus involved in sensory perception;enzyme linked receptor protein signaling pathway;epidermal growth factor receptor signaling pathway;establishment of localization;homeostatic process;immunoglobulin transcytosis in epithelial cells;immunoglobulin transcytosis in epithelial cells mediated by polymeric immunoglobulin receptor;localization;macromolecule localization;membrane organization;protein localization;protein localization in membrane;receptor clustering;regulation of biological process;regulation of biological quality;regulation of cellular process;response to chemical stimulus;response to stimulus;retina homeostasis;signal transduction;tissue homeostasis;transcytosis;transmembrane receptor protein tyrosine kinase signaling pathway;transport;vesicle-mediated transport	binding;immunoglobulin binding;immunoglobulin receptor activity;molecular transducer activity;polymeric immunoglobulin binding;polymeric immunoglobulin receptor activity;protein binding;protein complex binding;receptor activity;signal transducer activity;signaling receptor activity;transmembrane signaling receptor activity	cell part;extracellular membrane-bounded organelle;extracellular organelle;extracellular region part;extracellular space;extracellular vesicular exosome;integral to membrane;integral to plasma membrane;intrinsic to membrane;intrinsic to plasma membrane;macromolecular complex;membrane;membrane part;membrane-bounded organelle;membrane-bounded vesicle;organelle;plasma membrane;plasma membrane part;protein complex;receptor complex;vesicle	Intestinal immune network for IgA production	V-set	3D-structure;Cellmembrane;Completeproteome;Directproteinsequencing;Disulfidebond;Glycoprotein;Immunoglobulindomain;Membrane;Phosphoprotein;Polymorphism;Referenceproteome;Repeat;Secreted;Signal;Transmembrane;Transmembranehelix				+																																										+																						30	30	30	48	48	48	83.283	0	323.31	246180000000	1907	7.3859	0.158071	-0.322381	-0.305124	4.32558	0.357025	-0.260368	-0.24513	0.212152	0.29523	2.65722	0.448162	-0.588364	2.34648	0.496548	-0.547613	0.0900417	0.964181	0.0443636	0.833284	0.769212	-0.273546	0.246697	0.933043	-0.107368	2.74545	0.493855	-0.599905	1.72679	0.592238	-0.44659	0.955072	0.735365	-0.300514	0.691052	0.792752	-0.238919	0.355566	0.882033	-0.14454	0.0593465	0.978927	0.0300886	0.21034	0.899072	-0.0939794	0.755527	0.772377	-0.254936	0.867862	0.754588	-0.28138	5.20119	0.236019	-0.935685	0.596197	0.797726	-0.215126	0.0532285	0.976276	0.0271522	0.787061	0.813315	-0.262736	0.433541	0.869659	-0.16873	0.334232	0.889034	-0.137641	0.143066	0.930191	0.0672829	2.73842	0.477477	-0.599006	0.479202	0.826686	0.182178	3.12864	0.41309	-0.651903	2.67534	0.432881	0.590185	1.49232	0.596883	-0.417454	0.335887	0.915743	-0.138009	0.432684	0.830545	-0.168431	0.489123	0.830214	-0.184959	2.50305	0.537818	-0.590543	0.862276	0.738706	-0.279867	0.803914	0.766686	-0.266964	0.345243	0.850655	-0.142166	0.063576	0.978283	-0.0321141	0.432647	0.861917	-0.168399	3.94691	0.301164	-0.752968	1.49186	0.581949	-0.406076	0.704378	0.799085	-0.242217	1.97063	0.564017	-0.486841	0.294553	0.903973	-0.146186	0.432852	0.800837	0.168569	0.970589	0.766658	-0.303914	1.64101	0.571486	-0.432081	3.38599	0.439089	-0.684744	1.39286	0.71972	-0.387794	1.55442	0.589878	-0.418639	1.66275	0.622364	-0.435784	4.57788	0.274527	-0.825302	0.318403	0.872175	0.132385	0.327696	0.90732	0.135359	0.80778	0.786725	-0.267473	1.50602	0.633166	-0.408313	0.356004	0.907004	-0.144675	0.257799	0.923813	0.111354	0.827243	0.793043	-0.27287	0.77547	0.797608	-0.260297	0.0743111	0.974515	-0.0371322	0.101101	0.972356	0.0493106	0.237201	0.900608	0.103865	0.224037	0.927247	-0.0994376	P01833	P01833	1680
IGHG2	Ig gamma-2 chain C region	30.0589	29.4765	29.9625	30.5222	30.8602	31.0748	32.1615	30.5601	31.569	32.5742	31.2178	31.0278	30.6405	31.1558	30.8602	30.8355	30.9891	31.2316	30.9063	31.636	31.8569	32.8698	32.4815	31.5347	30.3256	30.3139	30.533	31.3641	31.9776	31.7664	30.9786	30.8557	32.6099	32.4719	32.6234	30.7225	31.2482	31.4596	31.1618	31.5393	30.9238	31.6106	30.3734	30.916	31.5077	31.2955	31.2838	30.9728	31.8092	30.8221	29.9382	31.4685	31.694	30.9911	31.0126	30.4527	31.0491	31.2426	30.5669	31.654	30.5096	30.213	30.267	30.3459	30.57	30.7688	31.6756	31.6464	31.4967	33.5883	34.3033	33.9731	33.4804	31.1894	30.689	31.2555	31.2752	31.6368	30.6117	30.4296	30.8637	31.1166	31.1577	31.5733	31.0461	31.423	30.7309	31.3284	31.0111	31.323	30.1571	30.1246	30.2051	31.0409	31.745	31.1588	31.12	31.2799	31.1385	31.2982	31.5179	31.7144	31.1147	30.9985	31.1376	31.2264	30.4123	31.077	30.3598	30.4793	30.563	30.6682	30.3151	30.2324	30.9539	31.0033	32.8656	30.0585	30.1	30.2279	30.4197	30.3346	30.4378	30.3848	30.3621	30.2468	30.2278	31.0828	30.9535	30.0264	30.1618	30.0786	NaN	29.3713	30.2288	29.6154	30.138	29.6483	30.2407	30.4633	30.5128	31.6897	30.6499	30.5748	28.6386	29.7029	29.5194	30.1441	29.9421	30.4453	30.6468	30.1263	30.0419	27.7174	29.4142	28.9722	30.1808	29.0466	29.4284	29.2421	29.7538	29.8537	31.06	31.0763	31.0796	30.6576	30.59	30.7873	31.2119	30.9794	31.6934	29.7869	30.5751	30.2415	29.0058	28.5512	30.4174	30.6386	30.7209	31.6183	31.3936	32.1484	31.632	30.9138	30.7448	30.7118	30.7317	30.1617	30.1221	30.2668	30.3298	31.5077	31.3808	30.4182	30.3718	30.4153	30.5155	30.7186	30.8281	31.3082	32.2253	31.7084	31.4891	30.5737	29.6903	31.5147	31.3397	31.1559	31.0502	30.728	31.2557	30.0947	30.627	30.4655	30.5108	31.0182	30.3441	30.1178	29.7739	29.7289	28.8134	28.8172	28.7419	29.3307	29.4793	29.8559	30.2284	NaN	29.5052	29.5003	28.8036	29.2589	30.1123	30.1239	30.3994	29.7935	30.0001	29.9044	29.425	30.772	30.5097	29.7127	29.3741	29.7108	29.2597	28.9793	28.9077	29.1983	29.4757	28.7025	29.1353	29.2535	29.2639	31.0154	30.8627	30.5128	31.5603	31.3979	31.3883	31.3854	31.0987	31.1122	31.5485	29.7776	30.0338	30.8916	30.1223	32.649	32.6512	32.0342	32.1696	1.23243	0.51134	1.92114	0.0166434	1.10723	1.5651	0.915733	0.558191	0.809875	0.482321	0.463946	-0.0443167	0.187412	1.23205	3.58074	1.01499	0.260829	0.692468	0.940749	1.13597	0.0310509	1.23343	-0.245358	0.21811	-0.285198	-2.3192	-0.573627	0.0314355	0.597308	-1.08721	-0.197017	-0.1025	-1.67286	-0.822231	-0.757649	0.697799	0.30412	0.920737	-0.173019	-1.59568	-0.541515	0.444888	1.05601	0.644561	1.09224	1.32853	0.983738	1.0104	0.780343	1.4121	0.908389	0.846676	-0.211879	0.8053	0.709446	0.531035	0.0932215	0.0231869	-0.0429034	0.380528	9.17456	0.109759	0.319682	3.53322	0.399368	0.612715		activation of immune response;biological regulation;complement activation;complement activation, classical pathway;defense response;humoral immune response;immune effector process;immune response;immune system process;innate immune response;macromolecule metabolic process;metabolic process;positive regulation of biological process;positive regulation of immune response;positive regulation of immune system process;positive regulation of response to stimulus;primary metabolic process;protein activation cascade;protein metabolic process;regulation of biological process;regulation of immune response;regulation of immune system process;regulation of response to stimulus;response to stimulus;response to stress	antigen binding;binding	blood microparticle;extracellular membrane-bounded organelle;extracellular organelle;extracellular region;extracellular region part;extracellular space;extracellular vesicular exosome;membrane-bounded organelle;membrane-bounded vesicle;organelle;vesicle		C1-set	3D-structure;Completeproteome;Directproteinsequencing;Disulfidebond;Glycoprotein;ImmunoglobulinCregion;Immunoglobulindomain;Referenceproteome;Secreted		+	CTD_Ctr	+															+											+															HA_IPF_39_Ctr;HA_IPF_66_Ctr	+																						35	2	2	78.2	12	12	35.9	0	72.028	848670000000	1842	1.49751	0.164778	0.346959	0.29897	3.48528	0.0995705	0.583585	0.503634	0.327142	0.258294	1.15986	0.329216	0.737804	0.351505	0.716012	0.306771	2.29567	0.16624	1.15101	0.00871499	0.994863	0.0099867	0.9885	0.453784	0.662308	1.65468	0.258907	0.935704	0.76239	0.504549	0.549461	0.391803	0.716378	0.334596	0.643007	0.580734	0.485928	0.323975	0.733948	0.288587	0.311144	0.793098	0.278297	0.0235868	0.973013	-0.026591	0.108317	0.910613	0.112444	1.16933	0.351157	0.739292	6.23292	0.00838095	2.14778	0.88169	0.426078	0.608974	0.157053	0.895698	0.156491	0.520028	0.695845	0.415363	0.790715	0.541543	0.564248	1.03739	0.410667	0.681564	0.0163934	0.978625	0.0186294	1.15456	0.361919	0.737244	0.146533	0.862501	-0.147228	0.128277	0.912721	0.130871	0.174114	0.825984	-0.171136	2.77679	0.098069	-1.35123	0.406761	0.724541	-0.344118	0.0166048	0.976275	0.0188622	0.42715	0.663184	0.357965	0.970048	0.495878	-0.6517	0.114466	0.884544	-0.118199	0.0564006	0.957974	-0.0614855	1.84169	0.158642	-1.00126	0.654257	0.552388	-0.49285	0.586761	0.578748	-0.45448	0.526059	0.571832	0.418728	0.187584	0.821394	0.182487	0.767259	0.54028	0.552263	0.0990855	0.922328	-0.103769	1.26953	0.406741	-0.878338	0.377838	0.673252	-0.324842	0.295538	0.809053	0.266895	0.92648	0.402288	0.632303	0.473467	0.683724	0.386731	0.977448	0.477871	0.654882	1.30689	0.3122	0.796954	0.842299	0.503812	0.590032	0.875129	0.401128	0.606048	0.609381	0.585973	0.467791	1.39567	0.322591	0.841205	0.753486	0.511135	0.544982	0.683527	0.531457	0.508009	0.124205	0.91182	-0.127142	0.638229	0.617921	0.483225	0.537768	0.646091	0.42571	0.368227	0.739706	0.318459	0.051063	0.957586	0.0559375	0.0121899	0.989261	0.0139136	0.0228194	0.972016	-0.0257446	0.244061	0.822253	0.228182	P01859;A0A286YEY4	P01859;A0A286YEY4	1681
IGHG4	Ig gamma-4 chain C region	37.8031	37.5858	37.571	35.3663	35.0117	35.1041	38.2252	38.5239	38.2331	39.292	39.1952	39.2309	34.7726	35.0854	35.1849	35.1098	35.3434	35.4198	38.0358	38.4346	38.1226	37.7349	37.948	37.7439	37.3565	37.4671	37.6739	38.4944	38.8675	38.4551	37.2369	37.2683	37.0144	36.7597	36.6757	36.728	37.213	37.4493	37.2069	35.315	35.4042	35.3378	36.2816	35.9724	36.0319	36.896	36.7512	36.2126	35.8218	35.5712	35.2256	35.8527	35.5822	35.5526	37.5812	37.2853	37.1828	37.2482	37.2246	37.096	37.3316	37.3156	37.1112	35.7445	35.5872	35.7044	37.2399	37.0148	37.0136	38.2557	38.233	38.1809	38.1876	38.1541	37.8785	37.3725	37.1069	37.1972	37.4792	36.9333	36.9157	36.9531	36.9101	37.0592	36.94	37.1389	36.8444	36.1403	36.3112	36.2824	36.1622	36.2356	35.8167	37.4381	37.3323	37.1407	36.9334	37.0981	37.1049	38.5228	38.5717	38.9042	35.7441	35.5579	35.8322	34.9382	34.8661	34.9883	35.9685	35.7776	35.8139	35.3187	35.0519	35.17	38.6866	38.4114	38.3028	36.8397	37.0479	36.8868	37.1158	36.8781	36.8533	37.1184	37.322	37.1795	36.0228	35.9631	36.129	38.4343	38.6964	38.5635	38.4781	37.9202	38.4117	36.6736	36.8082	36.7749	38.5241	38.65	38.5088	37.9772	37.769	37.7779	36.4443	38.5723	38.8056	39.2346	39.2869	39.3756	39.5522	39.2644	39.1533	36.1731	36.5444	36.3659	36.8862	36.3205	36.6257	36.818	37.2294	36.8229	38.376	38.6804	38.2939	37.3624	37.0208	37.0462	35.1537	35.0327	34.9223	36.1997	36.1991	36.1271	35.4132	35.6373	37.3265	37.3169	37.0117	37.5328	37.195	37.5876	37.8829	37.9335	37.9576	38.4836	38.3199	38.0257	36.0746	36.2309	36.1777	36.5062	36.9992	36.9201	37.3725	37.5801	37.6056	36.9156	36.8474	37.133	37.1399	37.2394	36.8629	36.2517	35.5212	37.5219	37.6704	37.6222	36.0127	36.0561	36.1456	36.9848	37.4081	37.2042	36.7194	35.9395	35.3986	37.1699	36.7104	36.5774	37.3427	36.9547	37.2111	36.7417	36.6549	36.6333	36.5692	36.2637	36.5574	36.2016	36.2451	36.4851	36.8995	37.0134	36.7965	37.5068	37.715	37.4945	35.9186	35.9325	35.9875	36.8486	36.7965	36.8899	37.0618	37.0211	36.7487	37.4423	37.5709	37.5643	37.7482	37.7512	37.8589	37.6858	37.1578	37.0471	37.2818	37.3245	37.2245	37.5942	37.3347	37.2171	36.6032	34.8181	35.13	36.1296	36.0066	36.4024	37.3925	37.346	37.1625	2.29671	-1.92834	0.86626	0.556521	0.230571	-0.221536	0.347046	-0.847349	-0.322692	-1.40313	0.407123	0.310171	-1.26392	0.146785	1.28051	0.282892	0.166771	0.0317977	0.361048	1.72355	-1.76243	1.52428	-0.0178175	0.275737	1.62213	1.32736	-0.190434	1.61831	0.89871	0.998069	2.35638	2.38064	-0.581536	-0.331879	0.0141229	1.50744	0.200473	-1.90641	-0.767352	-1.4174	0.710671	-1.78195	1.38474	-1.65166	1.25499	1.663	-1.59034	-1.28017	0.246963	1.13072	0.0315027	-0.697992	-0.871135	0.10281	-1.23127	-2.01179	-1.08929	0.00641851	0.263983	-0.904349	13.1477	0.00572727	0.26923	6.95218	0.00992885	-0.315708		activation of immune response;biological regulation;complement activation;complement activation, classical pathway;defense response;humoral immune response;immune effector process;immune response;immune system process;innate immune response;macromolecule metabolic process;metabolic process;positive regulation of biological process;positive regulation of immune response;positive regulation of immune system process;positive regulation of response to stimulus;primary metabolic process;protein activation cascade;protein metabolic process;regulation of biological process;regulation of immune response;regulation of immune system process;regulation of response to stimulus;response to stimulus;response to stress	antigen binding;binding	blood microparticle;extracellular membrane-bounded organelle;extracellular organelle;extracellular region;extracellular region part;extracellular space;extracellular vesicular exosome;membrane-bounded organelle;membrane-bounded vesicle;organelle;vesicle		C1-set	3D-structure;Completeproteome;Directproteinsequencing;Disulfidebond;Glycoprotein;ImmunoglobulinCregion;Immunoglobulindomain;Referenceproteome;Secreted				+	+	+																													+	+						+			HA_IPF_12_Ctr;HA_IPF_14_Ctr;HA_IPF_71_Ctr;HA_IPF_72_Ctr;HA_IPF_8_Ctr	+																+					HA_CTD_57_Ctr	31	20	0	79.8	57.2	0	35.94	0	323.31	34607000000000	18281	1.16048	0.277801	0.24888	0.219045	0.849414	0.453909	-0.223612	-0.194228	0.155082	0.375692	6.81276	0.0294054	1.63531	5.15502	0.0885634	-1.37263	1.45755	0.446284	0.616747	0.763573	0.634359	0.396194	0.244017	0.883539	0.164154	0.232715	0.876341	-0.157739	0.405341	0.778711	0.247077	1.40905	0.505411	-0.603234	0.36824	0.805096	-0.229574	3.09104	0.227748	-0.998489	0.4987	0.784639	0.289804	0.351428	0.772061	0.22083	2.62451	0.26506	-0.899913	0.144133	0.919693	0.104504	2.67999	0.246679	0.911757	0.313208	0.80975	0.201405	0.166393	0.914921	0.118667	0.0280135	0.98575	0.0226377	0.426492	0.795232	0.25704	4.30677	0.134493	1.22688	4.46783	0.112057	-1.25476	3.53615	0.164735	1.08506	0.015489	0.988219	-0.0126857	0.303316	0.839833	0.196293	3.91074	0.121805	1.15488	2.82849	0.227212	0.944554	0.194585	0.91693	-0.135591	3.89755	0.128291	1.15224	1.54143	0.438032	0.639854	1.71147	0.451087	0.703045	7.09156	0.0317091	1.67777	7.19655	0.0406957	1.69463	0.812107	0.547035	-0.41398	0.382152	0.802279	-0.236185	0.0122208	0.9935	0.0100523	3.4734	0.156853	1.07306	0.206513	0.861472	0.14271	5.06766	0.0938551	-1.35731	1.21544	0.519885	-0.546374	2.28104	0.366831	-0.947763	1.08467	0.529413	0.505966	4.54484	0.1046	-1.26853	3.03317	0.179854	0.985797	4.02443	0.159333	-1.17584	2.59164	0.331857	0.893336	4.06509	0.124	1.18371	3.79046	0.168643	-1.13236	2.67637	0.23203	-0.911364	0.265212	0.83351	0.175838	2.19916	0.343364	0.804957	0.0277565	0.982105	0.0224301	1.05675	0.543929	-0.496966	1.46822	0.487866	-0.620074	0.0969441	0.959756	0.0731993	2.51658	0.294263	-0.876595	5.52404	0.0690857	-1.43242	2.07546	0.321705	-0.775561	0.00551669	0.996988	0.00456956	0.287649	0.79046	0.187951	1.55658	0.468962	-0.643897	P01861;A0A286YFJ8	P01861;A0A286YFJ8	1682
IGHM	Ig mu chain C region	33.2958	33.3055	33.2147	33.2278	33.2572	33.2331	33.1602	33.3549	33.1368	31.6838	31.6442	31.7712	31.6441	31.3545	31.3589	31.1662	31.3507	31.4593	32.4757	32.4702	32.2704	34.3217	34.468	34.412	32.1321	32.1112	32.2094	32.2602	32.2158	32.5737	34.0238	34.0629	34.1715	31.8264	31.8085	31.8461	32.9053	32.8096	32.6486	32.6076	32.7428	32.6507	32.0235	32.1304	32.2166	32.5358	32.4242	32.3298	31.5835	31.685	31.8558	32.7687	33.1353	32.4959	32.524	32.3907	32.3201	33.5107	33.3501	33.4554	31.6959	31.6782	31.7499	32.7803	32.7684	32.7356	32.5425	32.4591	32.7178	31.6073	31.6934	31.8106	34.8269	34.4783	34.5769	33.2873	33.2923	33.1749	32.3345	32.2813	32.1296	31.4813	31.5016	31.4508	32.2902	32.4166	32.5837	31.9957	32.0264	31.9954	33.3455	33.517	33.5796	32.3436	32.1282	32.1954	33.377	33.2162	33.1903	31.6322	31.4614	31.5193	33.4593	33.3039	33.5274	33.4154	33.5489	33.5535	33.3659	33.1525	33.1793	32.1493	32.374	32.329	32.1685	32.2031	32.2721	33.4645	33.4689	33.5075	32.9765	33.1277	32.861	32.4097	32.3096	32.3658	34.0647	33.0057	33.6799	35.6625	35.8622	35.8766	34.1009	33.374	33.4136	31.839	31.8416	31.7936	32.2186	32.176	32.3605	34.3661	34.2246	34.2927	33.2123	32.8107	32.9639	32.7709	32.7885	32.8236	32.273	32.2617	32.1644	32.8272	32.3133	32.4251	32.4399	32.6675	32.5965	32.3385	32.1251	31.9829	31.831	31.5527	31.8037	32.1183	32.0108	32.1522	32.7835	32.9278	33.0926	31.9002	31.8854	32.0916	31.9782	31.9053	32.4191	32.3583	32.546	33.8595	33.8493	33.5036	33.1331	32.9973	33.1552	34.0037	33.9625	34.0687	33.8322	33.8952	33.9033	33.3422	33.1493	33.1595	32.8616	32.8361	32.4673	33.7614	33.6058	33.7912	32.9123	32.9263	32.7647	33.8641	33.9538	33.2266	33.3382	33.037	32.6536	32.7706	32.7187	32.1427	32.105	32.273	33.1856	33.329	33.1495	32.1602	31.8046	32.1433	32.106	32.3605	32.4226	32.0102	32.0441	31.7638	32.9292	32.9639	33.0104	32.4258	32.3042	32.2914	32.5456	32.4618	32.8049	32.0331	32.0266	31.9828	33.1936	33.3184	33.3781	33.2635	33.1614	33.1626	32.3001	32.266	32.2787	32.9835	32.9568	33.0524	32.3101	32.3351	32.3208	34.2091	33.7774	33.4995	33.5131	33.5813	33.3343	33.5891	33.4325	33.2573	33.0119	33.1889	33.0148	32.5758	32.6286	32.4777	34.5845	33.4189	33.4747	-1.28867	-1.53588	1.41218	-0.837508	1.09769	-1.16137	-0.200582	-0.864907	-0.558471	-1.28031	-0.576812	-1.28042	-0.226971	-0.415264	-1.28466	0.263097	-0.739921	-0.558266	-0.766026	-1.45077	-0.70427	-0.773821	0.491892	-0.547273	2.81199	0.641084	-1.16367	-0.736724	1.30605	0.00719549	-0.194068	-0.755382	-0.466558	-0.420444	-0.839587	-1.25925	-0.894671	-0.0537735	-1.02936	-1.04669	0.283616	0.25092	0.228916	-1.663	-0.58297	-0.638525	-0.321364	-0.188469	0.450292	1.63897	-1.5105	-0.982572	0.492274	0.272743	0.441786	0.517527	0.244162	4.7891e-06	-0.626735	0.595009	11.6775	0.0185171	-0.447029	3.92933	0.274937	-0.0548957		adaptive immune response;antibacterial humoral response;antimicrobial humoral response;defense response;defense response to bacterium;defense response to Gram-negative bacterium;humoral immune response;immune response;immune system process;innate immune response;multi-organism process;response to bacterium;response to biotic stimulus;response to other organism;response to stimulus;response to stress	antigen binding;binding	blood microparticle;cell part;cell surface;extracellular membrane-bounded organelle;extracellular organelle;extracellular region part;extracellular space;extracellular vesicular exosome;hexameric IgM immunoglobulin complex;IgM immunoglobulin complex;IgM immunoglobulin complex, circulating;immunoglobulin complex;immunoglobulin complex, circulating;integral to membrane;intrinsic to membrane;macromolecular complex;membrane;membrane part;membrane-bounded organelle;membrane-bounded vesicle;organelle;pentameric IgM immunoglobulin complex;plasma membrane;protein complex;vesicle		C1-set	3D-structure;Alternativesplicing;Cellmembrane;Completeproteome;Directproteinsequencing;Disulfidebond;Glycoprotein;ImmunoglobulinCregion;Immunoglobulindomain;Membrane;Polymorphism;Referenceproteome;Secreted;Transmembrane	+		IPF_Ctr	+																									+																HA_IPF_65_Ctr	+																						30	30	2	70.2	70.2	5.7	49.439	0	323.31	1686900000000	4115	3.88302	0.0867902	-0.434367	-0.390823	0.353756	0.765684	-0.0873637	-0.0784554	0.185181	0.326975	3.14091	0.215344	-0.941677	4.1581	0.169565	-1.12212	3.6371	0.206745	1.03192	1.5963	0.449928	-0.612002	2.43285	0.365015	0.802112	2.6611	0.304959	-0.848678	0.230889	0.881516	-0.146559	1.67664	0.477393	-0.631992	0.875868	0.643429	-0.408074	3.10638	0.242971	-0.935467	0.917347	0.671534	-0.421476	3.10916	0.232085	-0.935663	0.268097	0.865535	-0.16586	0.580313	0.728103	-0.303418	3.12443	0.235774	-0.938701	0.32146	0.819199	0.192253	1.32251	0.59564	-0.540657	0.875034	0.702461	-0.407891	1.39331	0.548106	-0.559728	3.79764	0.179757	-1.0601	1.22826	0.504722	-0.514596	1.41533	0.505757	-0.565463	0.732531	0.664215	0.359452	0.850998	0.649039	-0.399896	10.6982	0.0106047	2.05466	1.06262	0.556894	0.467903	2.66943	0.286796	-0.850354	1.31405	0.493044	-0.538329	3.20886	0.224123	0.954365	0.00679396	0.99463	0.00525657	0.222103	0.858648	-0.141816	1.36471	0.505889	-0.551985	0.678878	0.626009	-0.340758	0.5902	0.725954	-0.307211	1.60041	0.419629	-0.613389	3.02444	0.231321	-0.920042	1.76669	0.403293	-0.65376	0.0533739	0.968777	-0.0392884	2.19762	0.346714	-0.752135	1.64589	0.466879	-0.721196	0.353183	0.772034	0.20725	0.303162	0.885405	0.183361	0.27077	0.830566	0.167264	4.72514	0.140875	-1.21505	0.931353	0.674525	-0.425966	1.06184	0.547155	-0.466476	0.41409	0.811723	-0.234831	0.213822	0.867584	-0.137621	0.648151	0.700674	0.329037	4.61409	0.150216	1.1974	4.05308	0.208267	-1.1038	2.04419	0.367903	-0.718019	0.73293	0.70574	0.359693	0.336171	0.841769	0.199294	0.631305	0.739959	0.322807	0.78639	0.696981	0.378169	0.293001	0.851396	0.178405	4.48978e-06	0.999996	3.49921e-06	1.03479	0.527896	-0.457982	0.949016	0.618798	0.433894	P01871;A0A1B0GUU9	P01871;A0A1B0GUU9	1683
COL1A1	Collagen alpha-1(I) chain	27.0135	27.2402	26.8585	26.9244	27.8173	28.0621	NaN	NaN	NaN	NaN	NaN	NaN	NaN	NaN	NaN	27.7747	28.1806	27.8506	NaN	NaN	NaN	NaN	NaN	NaN	NaN	NaN	NaN	NaN	NaN	28.3086	NaN	NaN	NaN	NaN	NaN	NaN	NaN	NaN	NaN	NaN	NaN	NaN	NaN	NaN	NaN	NaN	NaN	NaN	NaN	NaN	NaN	NaN	NaN	NaN	NaN	NaN	NaN	NaN	NaN	NaN	NaN	NaN	NaN	NaN	NaN	NaN	NaN	NaN	NaN	NaN	NaN	NaN	NaN	NaN	NaN	NaN	NaN	NaN	26.0909	27.3271	26.641	NaN	NaN	NaN	NaN	NaN	NaN	NaN	NaN	NaN	NaN	NaN	NaN	NaN	NaN	NaN	NaN	NaN	NaN	26.3167	26.228	26.4227	NaN	NaN	NaN	NaN	NaN	NaN	NaN	NaN	NaN	NaN	NaN	NaN	NaN	NaN	NaN	NaN	NaN	NaN	NaN	NaN	NaN	25.9162	25.8693	27.3743	NaN	NaN	NaN	NaN	NaN	NaN	NaN	NaN	NaN	NaN	NaN	NaN	NaN	NaN	NaN	NaN	NaN	NaN	NaN	NaN	NaN	NaN	NaN	NaN	NaN	NaN	NaN	NaN	26.7517	26.9753	NaN	NaN	NaN	NaN	NaN	NaN	NaN	NaN	NaN	NaN	27.2415	27.5729	NaN	NaN	NaN	NaN	NaN	NaN	26.4843	27.3055	NaN	NaN	NaN	29.221	29.2503	29.8971	29.4299	28.2846	28.2955	NaN	27.6927	27.9207	28.5404	28.5687	27.85	27.7645	27.83	28.2697	28.1818	28.9409	28.346	28.1144	28.2465	28.3658	28.7226	29.2286	29.031	NaN	28.9439	30.2796	29.636	29.9153	NaN	NaN	NaN	NaN	NaN	NaN	NaN	NaN	NaN	NaN	28.822	28.6501	29.1753	28.1715	29.2021	NaN	NaN	NaN	NaN	NaN	NaN	26.7009	26.8145	26.8179	28.7849	28.2414	28.8185	NaN	NaN	NaN	NaN	NaN	NaN	NaN	NaN	NaN	NaN	NaN	NaN	26.6998	26.6832	27.464	NaN	NaN	NaN	28.3615	28.7613	28.5974	30.4207	30.6244	30.5923	29.5002	29.0754	29.8277	29.0262	28.594	29.0766	28.8048	28.2144	28.9591	29.0507	29.8208	30.5743	-2.26719	-2.32339	-2.55714	-2.32003	-3.11113	-2.64394	-1.92417	-2.23727	-2.57286	-2.05881	-2.30712	-2.49375	-3.14546	-2.43097	-3.15392	-2.63206	-0.475071	-2.63195	-3.01277	-0.838933	-1.96224	-2.37188	-3.4209	-2.04819	-3.16636	-2.83966	-2.2395	-2.51316	-2.70324	-2.47615	-2.91807	-1.9357	-1.01949	-2.71078	-3.31689	-2.15963	-0.82344	-3.09254	-2.15696	-0.266491	-0.124001	0.439883	-2.85597	0.773906	-2.81564	-1.98092	-2.88779	-2.49845	-2.29685	-2.30306	-2.51891	-2.36094	-2.6461	-2.41911	-2.11573	-2.48177	-3.19883	-2.6915	-0.774796	-2.44984	20.7277	0	-2.33198	9.3539	0.001	-2.01032		anatomical structure development;anatomical structure formation involved in morphogenesis;anatomical structure morphogenesis;biological regulation;biomineral tissue development;biosynthetic process;blood coagulation;blood vessel development;bone trabecula formation;cartilage development;cartilage development involved in endochondral bone morphogenesis;cell activation;cell communication;cell differentiation;cell migration;cell motility;cellular component assembly;cellular component disassembly;cellular component disassembly at cellular level;cellular component movement;cellular component organization;cellular component organization at cellular level;cellular component organization or biogenesis;cellular component organization or biogenesis at cellular level;cellular developmental process;cellular localization;cellular macromolecule localization;cellular membrane organization;cellular process;cellular protein localization;cellular response to abiotic stimulus;cellular response to acid;cellular response to amine stimulus;cellular response to amino acid stimulus;cellular response to chemical stimulus;cellular response to cytokine stimulus;cellular response to endogenous stimulus;cellular response to epidermal growth factor stimulus;cellular response to external stimulus;cellular response to extracellular stimulus;cellular response to fibroblast growth factor stimulus;cellular response to growth factor stimulus;cellular response to mechanical stimulus;cellular response to nutrient;cellular response to nutrient levels;cellular response to organic nitrogen;cellular response to organic substance;cellular response to retinoic acid;cellular response to stimulus;cellular response to transforming growth factor beta stimulus;cellular response to tumor necrosis factor;cellular response to vitamin;cellular response to vitamin A;cellular response to vitamin E;coagulation;collagen biosynthetic process;collagen catabolic process;collagen fibril organization;collagen metabolic process;developmental process;embryonic skeletal system development;endochondral ossification;endocytosis;epidermis morphogenesis;establishment of localization;establishment of protein localization;extracellular matrix disassembly;extracellular matrix organization;extracellular structure organization;face morphogenesis;hemostasis;immune system process;intramembranous ossification;leukocyte migration;localization;locomotion;macromolecular complex assembly;macromolecular complex subunit organization;macromolecule biosynthetic process;macromolecule localization;macromolecule metabolic process;membrane invagination;membrane organization;metabolic process;multicellular organismal catabolic process;multicellular organismal macromolecule metabolic process;multicellular organismal metabolic process;multicellular organismal process;negative regulation of biological process;negative regulation of cell adhesion;negative regulation of cell-substrate adhesion;negative regulation of cellular process;neurological system process;ossification;osteoblast differentiation;platelet activation;positive regulation of biological process;positive regulation of biosynthetic process;positive regulation of canonical Wnt receptor signaling pathway;positive regulation of cell communication;positive regulation of cell development;positive regulation of cell differentiation;positive regulation of cell migration;positive regulation of cell morphogenesis involved in differentiation;positive regulation of cell motility;positive regulation of cellular biosynthetic process;positive regulation of cellular component movement;positive regulation of cellular component organization;positive regulation of cellular metabolic process;positive regulation of cellular process;positive regulation of developmental process;positive regulation of epithelial to mesenchymal transition;positive regulation of gene expression;positive regulation of locomotion;positive regulation of macromolecule biosynthetic process;positive regulation of macromolecule metabolic process;positive regulation of metabolic process;positive regulation of nitrogen compound metabolic process;positive regulation of nucleobase-containing compound metabolic process;positive regulation of response to stimulus;positive regulation of RNA metabolic process;positive regulation of signal transduction;positive regulation of signaling;positive regulation of transcription, DNA-dependent;positive regulation of Wnt receptor signaling pathway;protein complex assembly;protein complex subunit organization;protein heterooligomerization;protein heterotrimerization;protein localization;protein localization to nucleus;protein localization to organelle;protein oligomerization;protein transport;protein trimerization;receptor-mediated endocytosis;regulation of anatomical structure morphogenesis;regulation of biological process;regulation of biological quality;regulation of biosynthetic process;regulation of body fluid levels;regulation of canonical Wnt receptor signaling pathway;regulation of cell adhesion;regulation of cell communication;regulation of cell development;regulation of cell differentiation;regulation of cell migration;regulation of cell morphogenesis;regulation of cell morphogenesis involved in differentiation;regulation of cell motility;regulation of cell-substrate adhesion;regulation of cellular biosynthetic process;regulation of cellular component movement;regulation of cellular component organization;regulation of cellular macromolecule biosynthetic process;regulation of cellular metabolic process;regulation of cellular process;regulation of developmental process;regulation of epithelial to mesenchymal transition;regulation of gene expression;regulation of localization;regulation of locomotion;regulation of macromolecule biosynthetic process;regulation of macromolecule metabolic process;regulation of metabolic process;regulation of multicellular organismal development;regulation of multicellular organismal process;regulation of nitrogen compound metabolic process;regulation of nucleobase-containing compound metabolic process;regulation of primary metabolic process;regulation of response to stimulus;regulation of RNA metabolic process;regulation of signal transduction;regulation of signaling;regulation of transcription, DNA-dependent;regulation of Wnt receptor signaling pathway;response to abiotic stimulus;response to acid;response to amine stimulus;response to amino acid stimulus;response to cAMP;response to chemical stimulus;response to corticosteroid stimulus;response to cytokine stimulus;response to drug;response to endogenous stimulus;response to epidermal growth factor stimulus;response to estradiol stimulus;response to estrogen stimulus;response to external stimulus;response to extracellular stimulus;response to fibroblast growth factor stimulus;response to growth factor stimulus;response to hormone stimulus;response to hydrogen peroxide;response to hyperoxia;response to inorganic substance;response to mechanical stimulus;response to nutrient;response to nutrient levels;response to organic nitrogen;response to organic substance;response to oxidative stress;response to oxygen levels;response to peptide hormone stimulus;response to reactive oxygen species;response to retinoic acid;response to steroid hormone stimulus;response to stimulus;response to stress;response to transforming growth factor beta stimulus;response to tumor necrosis factor;response to vitamin;response to vitamin A;response to vitamin E;sensory perception;sensory perception of light stimulus;sensory perception of mechanical stimulus;sensory perception of sound;skeletal system development;skin morphogenesis;system development;system process;tissue development;tissue morphogenesis;tooth mineralization;trabecula formation;transport;vesicle-mediated transport;visual perception	binding;cation binding;extracellular matrix structural constituent;growth factor binding;identical protein binding;ion binding;metal ion binding;platelet-derived growth factor binding;protein binding;structural molecule activity	cell part;collagen;collagen type I;cytoplasmic membrane-bounded vesicle;cytoplasmic part;cytoplasmic vesicle;endoplasmic reticulum lumen;endoplasmic reticulum part;extracellular matrix;extracellular matrix part;extracellular region;extracellular region part;extracellular space;fibrillar collagen;Golgi apparatus;intracellular membrane-bounded organelle;intracellular organelle;intracellular organelle lumen;intracellular organelle part;intracellular part;membrane-bounded organelle;membrane-bounded vesicle;membrane-enclosed lumen;organelle;organelle lumen;organelle part;stored secretory granule;vesicle	Amoebiasis;ECM-receptor interaction;Focal adhesion;Protein digestion and absorption	COLFI;Collagen;VWC	3D-structure;Calcium;Chromosomalrearrangement;Collagen;Completeproteome;Directproteinsequencing;Diseasemutation;Disulfidebond;Dwarfism;Ehlers-Danlossyndrome;Extracellularmatrix;Glycoprotein;Hydroxylation;Metal-binding;Osteogenesisimperfecta;Polymorphism;Pyrrolidonecarboxylicacid;Referenceproteome;Repeat;Secreted;Signal	+	+	CTD_Ctr;IPF_Ctr	+													+		+										+										+			+			HA_IPF_37_Ctr;HA_IPF_39_Ctr;HA_IPF_65_Ctr;HA_IPF_76_Ctr;HA_IPF_8_Ctr	+																	+				HA_CTD_58_Ctr	9	9	4	6.4	6.4	3.2	138.94	0	59.435	34677000000	199	21.6366	0	-2.39931	-1.96887	9.91057	0.000235294	-2.10063	-1.61089	2.25987	0.806676	1.06516	0.19704	-0.982833	1.10394	0.207403	-1.00713	1.2656	0.173186	-1.10617	1.10125	0.21163	-1.00555	1.71117	0.133586	-1.34785	1.33477	0.163314	-1.14511	0.840899	0.306654	-0.834172	1.04359	0.24157	-0.969468	1.27744	0.164586	-1.11304	0.925607	0.25958	-0.892305	1.0927	0.248672	-1.00012	1.22038	0.186178	-1.07917	1.74169	0.0899661	-1.3631	1.17894	0.185376	-1.05333	1.74825	0.0907083	-1.36657	1.32873	0.150262	-1.14093	0.144345	0.870483	-0.205859	1.32549	0.192129	-1.13985	1.62641	0.111514	-1.30455	0.281969	0.682998	-0.363696	0.864427	0.267391	-0.850583	1.13713	0.194148	-1.02784	1.9829	0.118074	-1.48217	0.919	0.279521	-0.887797	1.75695	0.0710657	-1.3714	1.48793	0.125912	-1.23021	1.04278	0.224047	-0.969593	1.23721	0.14988	-1.08847	1.37706	0.158864	-1.16983	1.21261	0.224889	-1.07325	1.55284	0.103032	-1.26474	0.842491	0.302157	-0.836966	0.357741	0.523759	-0.441125	1.38822	0.194571	-1.1748	1.89054	0.0806923	-1.4373	0.989897	0.228968	-0.935305	0.273139	0.63281	-0.35548	1.69644	0.0927467	-1.34008	0.987783	0.241592	-0.934024	0.0613934	0.925274	-0.102453	0.0340437	0.935528	-0.0537554	0.132333	0.877888	0.190617	1.49787	0.108381	-1.23632	0.255596	0.720598	0.33549	1.46565	0.172635	-1.2188	0.856599	0.280044	-0.850972	1.52718	0.143385	-1.25127	1.22503	0.161869	-1.08162	1.08257	0.262204	-0.994597	1.08957	0.256109	-0.998248	1.2423	0.208926	-1.09125	1.12897	0.194479	-1.02294	1.3393	0.176244	-1.14698	1.17042	0.217536	-1.04819	0.960664	0.278632	-0.916204	1.21371	0.178043	-1.07468	1.78948	0.083873	-1.38678	1.37398	0.141109	-1.16664	0.255493	0.633543	-0.335594	1.19037	0.233938	-1.06078	P02452;Q6LAN8;H9C5C5;Q9UMA6;T1RTD8	P02452;Q6LAN8;H9C5C5	1684
COL3A1	Collagen alpha-1(III) chain	NaN	NaN	NaN	NaN	NaN	NaN	NaN	NaN	NaN	NaN	NaN	NaN	25.6408	26.12	25.863	NaN	25.7954	25.717	NaN	NaN	NaN	NaN	NaN	NaN	NaN	NaN	NaN	NaN	NaN	NaN	25.1583	24.9903	25.5456	NaN	NaN	NaN	NaN	NaN	NaN	25.2038	25.3456	25.9328	NaN	NaN	NaN	NaN	NaN	NaN	NaN	NaN	NaN	NaN	NaN	NaN	NaN	NaN	NaN	NaN	NaN	NaN	NaN	NaN	NaN	NaN	NaN	NaN	NaN	NaN	NaN	NaN	NaN	NaN	NaN	NaN	NaN	NaN	NaN	NaN	NaN	NaN	NaN	NaN	NaN	NaN	NaN	NaN	NaN	NaN	NaN	NaN	25.2953	25.7032	25.2919	NaN	NaN	NaN	NaN	NaN	NaN	NaN	NaN	NaN	NaN	NaN	NaN	NaN	NaN	NaN	NaN	NaN	NaN	NaN	NaN	NaN	NaN	NaN	NaN	NaN	NaN	NaN	NaN	NaN	NaN	NaN	NaN	NaN	NaN	NaN	NaN	NaN	NaN	NaN	NaN	NaN	NaN	NaN	NaN	NaN	NaN	NaN	NaN	NaN	NaN	NaN	NaN	NaN	NaN	NaN	NaN	NaN	NaN	NaN	NaN	NaN	NaN	NaN	NaN	NaN	NaN	NaN	NaN	NaN	NaN	NaN	NaN	NaN	NaN	NaN	NaN	NaN	NaN	NaN	NaN	NaN	NaN	NaN	NaN	NaN	NaN	26.0734	26.381	26.6699	26.942	26.3242	26.7799	NaN	NaN	NaN	NaN	NaN	NaN	NaN	NaN	NaN	NaN	NaN	NaN	NaN	NaN	NaN	NaN	NaN	NaN	NaN	NaN	NaN	NaN	26.4438	NaN	NaN	NaN	NaN	NaN	NaN	NaN	NaN	NaN	NaN	NaN	NaN	NaN	NaN	NaN	NaN	NaN	NaN	NaN	NaN	NaN	NaN	NaN	NaN	26.0888	26.3631	27.0269	NaN	NaN	NaN	NaN	NaN	NaN	NaN	NaN	NaN	NaN	NaN	NaN	NaN	NaN	NaN	NaN	NaN	NaN	26.5065	26.5408	26.6637	NaN	27.1633	26.5507	26.5786	27.4252	26.8242	NaN	NaN	NaN	NaN	26.9066	NaN	NaN	NaN	NaN	-0.984537	0.643931	-0.265149	-0.362997	0.000708055	-0.82879	-0.715192	-0.294021	-0.610394	-0.859042	-1.7747	-0.367974	-0.085438	-0.547743	-0.439335	0.449883	-0.677652	0.181409	-0.0215882	-0.493058	-0.96302	-0.861215	-1.74828	-1.12736	-0.119194	-0.47246	-0.117298	-0.604115	-1.83063	-0.588829	-0.229533	-0.824763	-0.45163	-1.2185	-0.0378147	-0.497978	-0.475137	-1.1494	-0.947178	-1.09223	-0.778515	-0.170798	-1.38309	0.163549	-0.650147	-0.615698	0.263368	-1.52393	-0.589101	-0.848097	-1.27538	-1.31797	0.199444	-0.849257	-0.624825	-0.844394	-1.13503	-1.05359	0.335775	-1.34493	6.82235	0.422386	-0.585206	4.24905	0.201336	-0.702132	+	aging;anatomical structure development;anatomical structure morphogenesis;aorta smooth muscle tissue morphogenesis;axon guidance;biological adhesion;biological regulation;cell activation;cell adhesion;cell surface receptor linked signaling pathway;cell-matrix adhesion;cell-substrate adhesion;cellular component disassembly;cellular component disassembly at cellular level;cellular component organization;cellular component organization at cellular level;cellular component organization or biogenesis;cellular component organization or biogenesis at cellular level;cellular macromolecule metabolic process;cellular membrane organization;cellular metabolic process;cellular process;cellular protein metabolic process;cellular response to acid;cellular response to amine stimulus;cellular response to amino acid stimulus;cellular response to chemical stimulus;cellular response to endogenous stimulus;cellular response to organic nitrogen;cellular response to organic substance;cellular response to stimulus;cerebral cortex development;chemotaxis;collagen catabolic process;collagen fibril organization;collagen metabolic process;developmental process;digestive tract development;endocytosis;enzyme linked receptor protein signaling pathway;epidermis development;establishment of localization;extracellular matrix disassembly;extracellular matrix organization;extracellular structure organization;fibril organization;heart development;integrin-mediated signaling pathway;locomotion;macromolecule metabolic process;macromolecule modification;membrane invagination;membrane organization;metabolic process;multicellular organismal catabolic process;multicellular organismal macromolecule metabolic process;multicellular organismal metabolic process;multicellular organismal process;muscle tissue morphogenesis;negative regulation of biological process;negative regulation of immune response;negative regulation of immune system process;negative regulation of response to stimulus;organ development;peptide cross-linking;platelet activation;positive regulation of biological process;positive regulation of cell communication;positive regulation of cellular process;positive regulation of Ras protein signal transduction;positive regulation of response to stimulus;positive regulation of Rho protein signal transduction;positive regulation of signal transduction;positive regulation of signaling;positive regulation of small GTPase mediated signal transduction;primary metabolic process;protein metabolic process;protein modification process;receptor-mediated endocytosis;regulation of biological process;regulation of cell communication;regulation of cellular process;regulation of immune response;regulation of immune system process;regulation of Ras protein signal transduction;regulation of response to stimulus;regulation of Rho protein signal transduction;regulation of signal transduction;regulation of signaling;regulation of small GTPase mediated signal transduction;response to abiotic stimulus;response to acid;response to amine stimulus;response to amino acid stimulus;response to chemical stimulus;response to cytokine stimulus;response to endogenous stimulus;response to external stimulus;response to mechanical stimulus;response to organic nitrogen;response to organic substance;response to radiation;response to stimulus;response to stress;response to wounding;signal transduction;skeletal system development;skin development;system development;taxis;tissue development;tissue morphogenesis;transforming growth factor beta receptor signaling pathway;transmembrane receptor protein serine/threonine kinase signaling pathway;transport;vesicle-mediated transport;wound healing	binding;cation binding;extracellular matrix structural constituent;growth factor binding;integrin binding;ion binding;metal ion binding;platelet-derived growth factor binding;protein binding;protein complex binding;receptor binding;structural molecule activity	cell part;collagen;collagen type III;cytoplasmic part;endoplasmic reticulum lumen;endoplasmic reticulum part;extracellular matrix;extracellular matrix part;extracellular region;extracellular region part;extracellular space;fibrillar collagen;intracellular organelle lumen;intracellular organelle part;intracellular part;membrane-enclosed lumen;organelle lumen;organelle part	Amoebiasis;ECM-receptor interaction;Focal adhesion;Protein digestion and absorption	COLFI;Collagen;VWC	3D-structure;Alternativesplicing;Aorticaneurysm;Calcium;Collagen;Completeproteome;Directproteinsequencing;Diseasemutation;Disulfidebond;Ehlers-Danlossyndrome;Extracellularmatrix;Glycoprotein;Hydroxylation;Metal-binding;Polymorphism;Referenceproteome;Repeat;Secreted;Signal	+		IPF_Ctr	+																																										+																						2	2	2	2	2	2	138.56	0	197.48	6090100000	125	4.27999	0.0843951	-0.436856	-0.395077	2.70525	0.179658	-0.440905	-0.386752	0.314371	0.256747	0.899483	0.441256	-0.601151	0.501164	0.622067	0.393142	0.168086	0.870025	-0.161789	0.240468	0.813526	-0.220693	0.000383676	1	0.000432256	0.704456	0.554533	-0.505822	0.572996	0.602506	-0.435864	0.189871	0.868899	-0.179529	0.46426	0.679213	-0.37199	0.740583	0.508881	-0.524304	2.17532	0.211667	-1.0824	0.246898	0.770177	-0.22445	0.0487289	0.960222	-0.0521398	0.401784	0.69887	-0.333382	0.307076	0.770415	-0.26814	0.314795	0.746724	0.274183	0.527661	0.681253	-0.411758	0.109507	0.929141	0.110681	0.0117609	0.998577	-0.0131406	0.354927	0.740242	-0.300998	0.860131	0.440377	-0.5859	0.743662	0.540372	-0.525722	2.12718	0.24212	-1.06659	1.09007	0.388039	-0.687568	0.0693421	0.931113	-0.0727248	0.331289	0.707581	-0.287047	0.0679961	0.965858	-0.0715047	0.457773	0.661777	-0.368102	2.29345	0.16621	-1.11763	0.444567	0.715675	-0.359232	0.14011	0.859886	-0.139223	0.699512	0.549651	-0.503323	0.310289	0.696468	-0.273578	1.22399	0.362742	-0.743344	0.020916	0.979124	-0.0230636	0.356289	0.693132	-0.303185	0.335339	0.704908	-0.289134	1.11799	0.406842	-0.70042	0.847953	0.494194	-0.577742	0.781372	0.538938	-0.613196	0.638263	0.54671	-0.473457	0.102523	0.93984	-0.104231	1.47895	0.246817	-0.843473	0.0975494	0.928085	0.0997336	0.50501	0.708434	-0.396345	0.469279	0.633545	-0.375158	0.166911	0.871856	0.160743	1.7205	0.228578	-0.930049	0.440204	0.678526	-0.358269	0.727989	0.555395	-0.51773	1.27234	0.339931	-0.772072	1.3782	0.307433	-0.804263	0.121914	0.916254	0.121768	0.72146	0.579277	-0.516853	0.479091	0.686147	-0.380876	0.720711	0.56072	-0.514898	1.10057	0.384685	-0.692177	0.973229	0.464987	-0.640038	0.219981	0.77526	0.204408	1.39221	0.373143	-0.816374	P02461;CON__P04258	P02461;CON__P04258	1685
APOA2	Apolipoprotein A-II;Proapolipoprotein A-II;Truncated apolipoprotein A-II	28.9267	29.8881	28.8861	29.434	29.0057	29.432	30.216	30.0971	30.533	29.5355	29.4406	29.6481	28.7968	29.5615	29.4012	29.8321	29.2378	29.9136	28.5518	28.544	28.8079	30.5447	28.9493	29.0152	30.271	30.6772	29.1628	28.8356	28.8666	29.0975	30.456	30.0419	30.3416	28.926	28.6928	29.5187	29.0685	29.1601	29.9415	29.1665	29.0518	29.5364	28.7506	28.4397	28.5566	29.4856	29.5384	30.0333	28.8105	28.7449	29.2749	28.8679	29.7852	30.6055	28.8404	29.0669	29.2919	28.7323	29.3074	28.579	28.6595	29.0481	29.4852	28.6717	29.3459	29.0365	28.7035	29.168	28.85	NaN	28.2731	28.3416	28.7472	28.6959	29.355	28.9501	29.2829	29.0801	28.6396	28.603	28.6075	28.4056	28.6755	28.161	28.494	28.6041	28.0235	29.0849	28.9356	28.7373	29.4907	28.9422	29.4839	29.1918	29.4232	29.1165	29.0463	29.4573	28.898	29.1079	29.2606	28.9057	28.5718	28.4608	28.4547	28.6637	28.7163	28.7481	28.1484	28.7177	28.6828	28.9936	29.2336	29.2147	29.0632	28.9945	29.2867	28.5497	28.6346	28.7221	29.495	29.3642	29.2677	27.9786	28.4728	28.8144	29.2052	28.5915	29.2315	28.5036	29.3714	29.045	28.7598	29.603	29.1637	28.6801	29.1248	28.6713	28.6439	28.4709	28.9293	28.9939	29.6785	29.826	30.033	30.8003	29.2985	30.5577	29.648	29.3439	NaN	NaN	NaN	29.2363	29.5438	29.0467	29.7992	30.2967	29.3673	29.1565	29.1386	29.3611	29.1519	29.2726	29.9127	29.6094	29.8621	29.5179	29.0327	29.1343	29.147	28.7461	27.6402	28.9324	28.5534	28.6306	29.5587	29.6198	30.1467	28.8506	28.141	28.6457	29.5611	29.4564	30.0411	28.6032	28.239	28.4254	28.0149	28.1795	28.7899	30.2605	29.4272	29.238	29.7534	29.6292	29.8199	30.2075	29.5561	29.492	NaN	28.7513	29.539	29.1412	29.9271	27.4765	27.6747	28.4688	28.5756	28.8196	28.986	28.3363	28.0174	27.6227	27.6872	27.5336	28.5472	NaN	NaN	NaN	NaN	NaN	NaN	NaN	NaN	NaN	NaN	NaN	NaN	29.085	29.1695	29.5437	29.6942	29.8694	30.0231	28.6748	28.7895	29.0694	29.0821	29.2948	29.0624	29.3617	29.5781	29.0067	28.8555	29.0856	29.3009	29.0871	28.6589	28.8936	28.5614	30.0946	28.4666	30.8555	29.6192	29.5037	27.9047	26.983	28.9408	29.2853	28.4331	29.0068	28.9753	29.243	29.065	29.2978	28.7155	28.7451	28.3027	28.5576	28.5094	1.25201	0.963766	1.21372	1.74759	1.99047	0.756466	1.10068	0.292927	1.39637	0.654049	0.777022	0.774917	0.728655	0.617818	-0.974797	0.81497	0.327343	0.0845173	0.954466	0.801999	0.857947	0.825436	0.346098	1.48568	0.683939	0.886141	0.536036	0.391988	1.21009	1.75457	1.56054	-4.04893	0.986202	1.53169	0.929382	1.15638	1.37376	0.815265	0.150174	0.302621	0.944243	1.00119	1.99267	1.37181	0.345155	0.643858	0.962212	1.46351	0.58352	0.643297	0.124658	0.629896	1.01626	0.844505	0.206399	0.420008	0.226937	1.08626	0.132548	0.720017	8.81094	0.138967	0.75025	3.16133	0.542209	0.767947		acute inflammatory response;acylglycerol catabolic process;acylglycerol metabolic process;alcohol metabolic process;amine metabolic process;anatomical structure morphogenesis;biological regulation;biosynthetic process;catabolic process;cellular amine metabolic process;cellular biogenic amine metabolic process;cellular biosynthetic process;cellular catabolic process;cellular component assembly;cellular component organization;cellular component organization or biogenesis;cellular lipid catabolic process;cellular lipid metabolic process;cellular macromolecule metabolic process;cellular metabolic process;cellular nitrogen compound metabolic process;cellular process;cellular protein metabolic process;cellular response to stimulus;chemical homeostasis;cholesterol efflux;cholesterol homeostasis;cholesterol metabolic process;cholesterol transport;defense response;detection of abiotic stimulus;detection of external stimulus;detection of light stimulus;detection of stimulus;detection of visible light;developmental process;diacylglycerol catabolic process;diacylglycerol metabolic process;diterpenoid metabolic process;establishment of localization;ethanolamine-containing compound metabolic process;glycerol ether catabolic process;glycerol ether metabolic process;glycerolipid biosynthetic process;glycerolipid catabolic process;glycerolipid metabolic process;glycerophospholipid biosynthetic process;glycerophospholipid metabolic process;high-density lipoprotein particle assembly;high-density lipoprotein particle clearance;high-density lipoprotein particle remodeling;homeostatic process;inflammatory response;isoprenoid metabolic process;lipid biosynthetic process;lipid catabolic process;lipid homeostasis;lipid metabolic process;lipid transport;lipoprotein metabolic process;low-density lipoprotein particle remodeling;macromolecular complex assembly;macromolecular complex remodeling;macromolecular complex subunit organization;macromolecule metabolic process;macromolecule modification;metabolic process;multicellular organismal process;negative regulation of biological process;negative regulation of catabolic process;negative regulation of catalytic activity;negative regulation of cellular component organization;negative regulation of cellular process;negative regulation of cholesterol import;negative regulation of cholesterol transport;negative regulation of cholesterol transporter activity;negative regulation of cytokine secretion;negative regulation of cytokine secretion involved in immune response;negative regulation of hydrolase activity;negative regulation of lipase activity;negative regulation of lipid catabolic process;negative regulation of lipid metabolic process;negative regulation of lipid transport;negative regulation of metabolic process;negative regulation of molecular function;negative regulation of multicellular organismal process;negative regulation of protein secretion;negative regulation of protein transport;negative regulation of secretion;negative regulation of sterol import;negative regulation of sterol transport;negative regulation of transmembrane transport;negative regulation of transport;negative regulation of transporter activity;negative regulation of very-low-density lipoprotein particle remodeling;neutral lipid catabolic process;neutral lipid metabolic process;nitrogen compound metabolic process;organ morphogenesis;organ regeneration;organic ether metabolic process;organic substance transport;organophosphate metabolic process;oxidation-reduction process;peptidyl-amino acid modification;peptidyl-methionine modification;phosphatidylcholine biosynthetic process;phosphatidylcholine metabolic process;phospholipid biosynthetic process;phospholipid catabolic process;phospholipid efflux;phospholipid metabolic process;phospholipid transport;phototransduction;phototransduction, visible light;plasma lipoprotein particle assembly;plasma lipoprotein particle clearance;plasma lipoprotein particle organization;plasma lipoprotein particle remodeling;positive regulation of biological process;positive regulation of biosynthetic process;positive regulation of catabolic process;positive regulation of catalytic activity;positive regulation of cellular biosynthetic process;positive regulation of cellular metabolic process;positive regulation of cellular process;positive regulation of cholesterol esterification;positive regulation of cytokine biosynthetic process;positive regulation of interleukin-8 biosynthetic process;positive regulation of lipid catabolic process;positive regulation of lipid metabolic process;positive regulation of macromolecule biosynthetic process;positive regulation of macromolecule metabolic process;positive regulation of metabolic process;positive regulation of molecular function;positive regulation of protein metabolic process;positive regulation of steroid metabolic process;posttranscriptional regulation of gene expression;primary metabolic process;protein folding;protein metabolic process;protein modification process;protein oxidation;protein-lipid complex assembly;protein-lipid complex remodeling;protein-lipid complex subunit organization;regeneration;regulation of biological process;regulation of biological quality;regulation of biosynthetic process;regulation of catabolic process;regulation of catalytic activity;regulation of cellular biosynthetic process;regulation of cellular component organization;regulation of cellular localization;regulation of cellular metabolic process;regulation of cellular process;regulation of cholesterol esterification;regulation of cholesterol import;regulation of cholesterol transport;regulation of cholesterol transporter activity;regulation of cytokine biosynthetic process;regulation of cytokine production;regulation of cytokine production involved in immune response;regulation of cytokine secretion;regulation of cytokine secretion involved in immune response;regulation of digestive system process;regulation of establishment of protein localization;regulation of gene expression;regulation of hydrolase activity;regulation of immune effector process;regulation of immune response;regulation of immune system process;regulation of interleukin-8 biosynthetic process;regulation of interleukin-8 production;regulation of intestinal cholesterol absorption;regulation of lipase activity;regulation of lipid catabolic process;regulation of lipid metabolic process;regulation of lipid transport;regulation of localization;regulation of macromolecule biosynthetic process;regulation of macromolecule metabolic process;regulation of metabolic process;regulation of molecular function;regulation of multicellular organismal process;regulation of primary metabolic process;regulation of production of molecular mediator of immune response;regulation of protein localization;regulation of protein metabolic process;regulation of protein secretion;regulation of protein stability;regulation of protein transport;regulation of response to stimulus;regulation of secretion;regulation of steroid metabolic process;regulation of sterol import;regulation of sterol transport;regulation of system process;regulation of transmembrane transport;regulation of transport;regulation of transporter activity;regulation of very-low-density lipoprotein particle remodeling;response to abiotic stimulus;response to carbohydrate stimulus;response to chemical stimulus;response to corticosteroid stimulus;response to drug;response to endogenous stimulus;response to estrogen stimulus;response to external stimulus;response to glucocorticoid stimulus;response to glucose stimulus;response to hexose stimulus;response to hormone stimulus;response to light stimulus;response to monosaccharide stimulus;response to organic substance;response to radiation;response to steroid hormone stimulus;response to stimulus;response to stress;response to wounding;retinoid metabolic process;reverse cholesterol transport;signal transduction;small molecule metabolic process;steroid metabolic process;sterol homeostasis;sterol metabolic process;sterol transport;terpenoid metabolic process;transport;triglyceride metabolic process;triglyceride-rich lipoprotein particle remodeling;viral reproduction	alcohol binding;amine binding;apolipoprotein receptor binding;binding;cation binding;cholesterol binding;cholesterol transporter activity;enzyme activator activity;enzyme inhibitor activity;enzyme regulator activity;high-density lipoprotein particle binding;high-density lipoprotein particle receptor binding;identical protein binding;ion binding;lipase inhibitor activity;lipid binding;lipid transporter activity;lipoprotein particle binding;lipoprotein particle receptor binding;phosphatidylcholine binding;phosphatidylcholine-sterol O-acyltransferase activator activity;phospholipid binding;protein binding;protein dimerization activity;protein heterodimerization activity;protein homodimerization activity;protein-lipid complex binding;quaternary ammonium group binding;receptor binding;steroid binding;sterol binding;sterol transporter activity;substrate-specific transporter activity;transporter activity	blood microparticle;cell part;chylomicron;cytoplasmic part;cytosol;early endosome;endoplasmic reticulum lumen;endoplasmic reticulum part;endosome;extracellular membrane-bounded organelle;extracellular organelle;extracellular region;extracellular region part;extracellular vesicular exosome;high-density lipoprotein particle;intracellular membrane-bounded organelle;intracellular organelle;intracellular organelle lumen;intracellular organelle part;intracellular part;macromolecular complex;membrane-bounded organelle;membrane-bounded vesicle;membrane-enclosed lumen;organelle;organelle lumen;organelle part;plasma lipoprotein particle;protein-lipid complex;spherical high-density lipoprotein particle;triglyceride-rich lipoprotein particle;very-low-density lipoprotein particle;vesicle	PPAR signaling pathway	ApoA-II	3D-structure;Cleavageonpairofbasicresidues;Completeproteome;Directproteinsequencing;Disulfidebond;Glycoprotein;HDL;Host-virusinteraction;Lipidtransport;Oxidation;Phosphoprotein;Proteomicsidentification;Pyrrolidonecarboxylicacid;Referenceproteome;Secreted;Signal;Transport	+	+	CTD_Ctr;IPF_Ctr	+																																+									HA_IPF_72_Ctr	+																						5	5	5	45.1	45.1	45.1	14.914	0	323.31	107410000000	813	3.69665	0.0168376	0.744594	0.622212	2.79152	0.0566721	0.735922	0.598681	0.531483	0.33077	0.631709	0.429911	0.612516	0.445401	0.559549	0.471373	0.603306	0.474707	0.592954	1.00791	0.281746	0.854071	1.22399	0.254302	0.973727	0.327159	0.655561	0.369972	0.530382	0.508464	0.538276	0.108086	0.913498	0.143303	0.734106	0.421872	0.683042	0.273554	0.709147	0.319936	0.338498	0.711885	0.380111	0.337178	0.627559	0.379003	0.312357	0.657522	0.356412	0.255304	0.728465	0.302227	0.446555	0.563018	-0.474481	0.359461	0.621588	0.398691	0.1223	0.898787	0.160147	0.0288758	0.966459	0.0413418	0.440089	0.615609	0.466936	0.352254	0.653878	0.392343	0.383698	0.589671	0.419723	0.365317	0.665749	0.403814	0.130174	0.838139	0.16932	0.800754	0.368619	0.726714	0.288791	0.653226	0.334494	0.399608	0.583348	0.433396	0.215422	0.793468	0.262216	0.14983	0.829541	0.191756	0.602566	0.461576	0.591813	1.01402	0.344087	0.857557	0.857315	0.311277	0.762938	3.70326	0.0221333	-1.98016	0.459168	0.469656	0.48243	0.835613	0.360757	0.749072	0.425181	0.580522	0.454672	0.566794	0.441275	0.565578	0.717814	0.385052	0.672054	0.359663	0.661992	0.398852	0.0525059	0.953412	0.073408	0.0896639	0.911104	0.132798	0.433418	0.556514	0.461697	0.468323	0.580907	0.489763	1.22597	0.185056	0.974792	0.716043	0.442169	0.670977	0.129767	0.896975	0.168854	0.268444	0.704588	0.314985	0.444661	0.592775	0.470694	0.781543	0.321214	0.715063	0.238259	0.737236	0.285404	0.268034	0.748946	0.314649	0.0432385	0.955183	0.0609798	0.261384	0.730994	0.308149	0.477508	0.589055	0.4971	0.375957	0.659282	0.4131	0.0738038	0.930653	0.100976	0.162167	0.852065	0.205481	0.0817311	0.917065	0.111006	0.521657	0.552382	0.53142	0.0460924	0.941653	0.0648271	0.307755	0.706595	0.352176	V9GYM3;P02652;V9GYE3;V9GYG9;V9GYC1;V9GYS1	V9GYM3;P02652;V9GYE3;V9GYG9	1687
FGA	Fibrinogen alpha chain;Fibrinopeptide A;Fibrinogen alpha chain	32.4642	32.6472	32.6443	32.7151	32.3964	32.7058	32.1351	32.2156	32.1218	32.3757	32.3501	32.391	32.5869	32.4503	32.3797	32.7905	32.8961	33.2091	32.1796	32.6107	32.3261	33.0375	32.2551	32.2333	32.1095	32.1043	31.9898	32.3355	32.1952	32.6513	32.876	32.7096	32.9132	32.4173	32.4263	32.5526	32.3541	32.2171	32.3127	32.6416	32.4929	32.3437	32.6938	32.6598	32.7138	32.4955	32.6492	32.5393	32.6211	32.5426	32.4729	31.8264	32.2303	32.325	32.6059	32.6797	32.819	32.4857	32.5587	32.4832	32.5945	32.5869	32.651	32.6851	33.3668	32.7742	33.3713	33.467	33.4076	33.0165	33.0269	33.5172	32.9633	32.9325	32.4812	32.0362	31.9514	32.0357	32.4314	32.2916	32.4492	32.7365	32.7507	32.5176	32.5692	32.8043	32.7632	32.5182	32.5857	32.4603	33.3415	32.801	33.1531	33.0614	33.0795	33.3675	32.8419	32.843	32.6231	32.955	32.5873	32.4265	32.6058	32.7679	32.6462	32.609	32.5924	32.8258	32.2792	32.1844	32.2996	32.3024	32.5328	32.5901	32.7561	32.7368	32.7607	32.8886	32.9613	32.5899	32.7449	32.8445	32.8994	32.9901	32.6547	32.4962	32.9659	32.3774	32.8319	33.2665	33.3992	33.4137	32.7896	33.3598	33.113	33.758	33.8409	33.6063	33.6938	33.4557	33.6952	32.5926	32.5746	32.6574	35.3792	33.6613	33.3362	33.5367	33.4745	33.4496	33.0166	32.9179	32.7143	33.4436	33.5213	33.4528	33.0866	33.2201	33.1076	33.5177	33.4874	33.4515	33.2619	33.1287	33.2573	33.1785	33.2157	33.3962	32.9267	32.9636	33.0185	33.8514	34.0487	34.1568	32.7782	32.776	32.3094	32.312	32.6395	33.3735	33.0812	32.5923	32.198	32.0603	32.3352	32.71	32.5239	32.6236	32.7218	32.7445	32.9546	33.0429	33.0075	32.6506	32.8569	32.7767	32.5534	32.6584	32.0893	32.2493	32.1988	32.071	32.4006	32.5544	32.6045	32.4207	32.2364	32.4293	32.232	32.0968	32.1427	32.2142	32.0848	32.2121	32.2454	32.0814	32.1952	32.3224	32.3849	32.5199	32.3016	32.495	32.1172	32.6283	32.737	32.8369	31.8511	32.5048	31.892	32.0898	32.1644	32.1952	32.2963	32.4376	32.349	32.1519	32.1566	32.2919	32.136	31.9413	31.9331	32.0775	32.0832	32.1064	32.2518	32.4159	32.535	32.1706	32.2566	32.1788	31.891	32.3746	31.7416	32.5894	32.2917	32.2924	32.3351	32.5856	32.456	32.5502	32.3275	32.4612	32.3052	32.4571	32.2812	32.5026	32.3283	31.7735	32.6913	32.499	32.5879	-0.00118604	0.098862	0.135182	-0.305605	0.459475	0.0919651	-0.0787961	0.315659	0.187884	0.172089	0.328119	0.237339	0.568594	1.04182	0.81343	-0.365676	0.0172593	0.33879	0.795989	0.282798	0.101661	0.377751	0.439841	0.0468652	0.986373	0.714019	1.36163	1.24148	0.234762	1.75211	1.11348	0.509504	1.09912	0.764697	1.11206	0.84252	0.890043	0.596141	1.64551	0.403632	0.211814	0.232334	-0.215953	0.591807	-0.00131828	0.0205501	0.11926	-0.246205	0.135777	0.418891	0.29481	0.147946	0.725085	0.395906	0.299839	0.302287	-0.11907	0.456131	0.340201	0.351606	9.00714	0.122224	0.53418	1.88363	0.898316	0.223085		antibacterial humoral response;antimicrobial humoral response;biological adhesion;biological regulation;blood coagulation;blood coagulation, common pathway;cell activation;cell adhesion;cell-cell adhesion;cell-matrix adhesion;cell-substrate adhesion;cellular component assembly;cellular component assembly at cellular level;cellular component organization;cellular component organization at cellular level;cellular component organization or biogenesis;cellular component organization or biogenesis at cellular level;cellular macromolecular complex assembly;cellular macromolecular complex subunit organization;cellular process;cellular protein complex assembly;cellular response to stimulus;coagulation;defense response;defense response to bacterium;establishment of localization;establishment of localization in cell;exocytosis;extracellular matrix organization;extracellular structure organization;hemostasis;homotypic cell-cell adhesion;humoral immune response;immune response;immune system process;induction of bacterial agglutination;innate immune response;macromolecular complex assembly;macromolecular complex subunit organization;macromolecule metabolic process;metabolic process;multicellular organismal process;multi-organism process;negative regulation of apoptosis;negative regulation of biological process;negative regulation of blood coagulation, common pathway;negative regulation of cell death;negative regulation of cellular process;negative regulation of endothelial cell apoptosis;negative regulation of macromolecule metabolic process;negative regulation of metabolic process;negative regulation of programmed cell death;negative regulation of protein activation cascade;negative regulation of protein metabolic process;negative regulation of response to stimulus;platelet activation;platelet aggregation;platelet degranulation;positive regulation of biological process;positive regulation of cell adhesion;positive regulation of cell communication;positive regulation of cell-cell adhesion;positive regulation of cellular process;positive regulation of ERK1 and ERK2 cascade;positive regulation of exocytosis;positive regulation of heterotypic cell-cell adhesion;positive regulation of hormone secretion;positive regulation of intracellular protein kinase cascade;positive regulation of MAPKKK cascade;positive regulation of multicellular organismal process;positive regulation of peptide hormone secretion;positive regulation of peptide secretion;positive regulation of protein secretion;positive regulation of protein transport;positive regulation of response to stimulus;positive regulation of secretion;positive regulation of signal transduction;positive regulation of signaling;positive regulation of transport;positive regulation of vasoconstriction;primary metabolic process;protein activation cascade;protein complex assembly;protein complex subunit organization;protein metabolic process;protein polymerization;regulation of anatomical structure morphogenesis;regulation of apoptosis;regulation of biological process;regulation of biological quality;regulation of blood coagulation;regulation of blood coagulation, common pathway;regulation of body fluid levels;regulation of cell adhesion;regulation of cell communication;regulation of cell death;regulation of cell-cell adhesion;regulation of cell-cell adhesion involved in gastrulation;regulation of cellular localization;regulation of cellular process;regulation of coagulation;regulation of developmental process;regulation of embryonic development;regulation of endothelial cell apoptosis;regulation of ERK1 and ERK2 cascade;regulation of establishment of protein localization;regulation of exocytosis;regulation of gastrulation;regulation of heterotypic cell-cell adhesion;regulation of hormone secretion;regulation of intracellular protein kinase cascade;regulation of localization;regulation of macromolecule metabolic process;regulation of MAPKKK cascade;regulation of metabolic process;regulation of multicellular organismal development;regulation of multicellular organismal process;regulation of peptide hormone secretion;regulation of peptide secretion;regulation of peptide transport;regulation of primary metabolic process;regulation of programmed cell death;regulation of protein activation cascade;regulation of protein localization;regulation of protein metabolic process;regulation of protein secretion;regulation of protein transport;regulation of response to external stimulus;regulation of response to stimulus;regulation of response to stress;regulation of secretion;regulation of signal transduction;regulation of signaling;regulation of system process;regulation of transport;regulation of vasoconstriction;regulation of vesicle-mediated transport;regulation of wound healing;response to bacterium;response to biotic stimulus;response to calcium ion;response to chemical stimulus;response to inorganic substance;response to metal ion;response to other organism;response to stimulus;response to stress;secretion;secretion by cell;signal transduction;transport;vesicle-mediated transport	structural molecule activity	blood microparticle;cell cortex;cell part;cell surface;cytoplasmic membrane-bounded vesicle;cytoplasmic membrane-bounded vesicle lumen;cytoplasmic part;cytoplasmic vesicle;cytoplasmic vesicle part;external side of plasma membrane;extracellular membrane-bounded organelle;extracellular organelle;extracellular region;extracellular region part;extracellular space;extracellular vesicular exosome;fibrinogen complex;intracellular membrane-bounded organelle;intracellular organelle;intracellular organelle part;intracellular part;macromolecular complex;membrane;membrane part;membrane-bounded organelle;membrane-bounded vesicle;membrane-enclosed lumen;organelle;organelle lumen;organelle part;plasma membrane;plasma membrane part;platelet alpha granule;platelet alpha granule lumen;protein complex;secretory granule lumen;stored secretory granule;vesicle;vesicle lumen	Complement and coagulation cascades	Fib_alpha;Fibrinogen_aC;Fibrinogen_C	3D-structure;Adaptiveimmunity;Alternativesplicing;Amyloid;Amyloidosis;Bloodcoagulation;Coiledcoil;Completeproteome;Directproteinsequencing;Diseasemutation;Disulfidebond;Glycoprotein;Hemostasis;Hydroxylation;Immunity;Innateimmunity;Isopeptidebond;Phosphoprotein;Polymorphism;Referenceproteome;Secreted;Signal	+		IPF_Ctr	+																																							+		HA_IPF_80_Ctr	+																						40	40	40	42.3	42.3	42.3	94.972	0	323.31	1342800000000	5790	14.0052	0.0441951	0.517013	0.486869	6.04695	0.337042	0.27158	0.257905	0.30146	0.258901	0.00236851	0.998955	-0.00101066	0.243563	0.936397	0.0842274	0.347422	0.897379	0.114762	1.08804	0.78257	-0.260396	2.01724	0.660522	0.391454	0.223572	0.949048	0.078359	0.186418	0.942269	-0.0671393	1.14192	0.769985	0.268982	0.549658	0.86271	0.160086	0.489182	0.880751	0.146629	1.20688	0.792538	0.279544	0.757642	0.794795	0.202242	2.75696	0.550788	0.483325	7.43012	0.260851	0.887736	4.94615	0.35678	0.692132	1.42224	0.70513	-0.311594	0.0357156	0.992851	0.0147054	1.26487	0.800098	0.288614	4.82629	0.433109	0.677932	0.960064	0.793958	0.240664	0.251438	0.922863	0.0865928	1.49469	0.741329	0.321896	1.87493	0.657719	0.374543	0.103143	0.968826	0.0399096	6.81553	0.268	0.840428	4.01295	0.44826	0.607546	11.1231	0.153699	1.16	9.6889	0.162333	1.05755	0.746072	0.813837	0.200043	13.2967	0.128	1.46307	8.23671	0.210762	0.948809	2.36739	0.609715	0.433982	8.07394	0.182784	0.936575	4.54746	0.429432	0.651568	8.2219	0.224169	0.947609	5.30994	0.320624	0.71787	5.78605	0.323952	0.758255	3.05171	0.577737	0.507976	14.5372	0.0719545	1.40159	1.21694	0.74518	0.332882	0.646087	0.789195	0.180459	0.731444	0.877051	0.197864	0.664425	0.817201	-0.184014	2.98979	0.569426	0.50387	0.00261807	0.998855	-0.00112238	0.042584	0.979369	0.0174943	0.305602	0.929717	0.101586	0.788334	0.776907	-0.209536	0.360505	0.886393	0.115697	1.72747	0.711114	0.356484	1.02999	0.791873	0.251142	0.402	0.894971	0.126062	4.11851	0.492107	0.617034	1.6009	0.723861	0.337269	1.05762	0.805769	0.255472	1.06839	0.800638	0.257512	0.305852	0.925767	-0.101458	1.99651	0.668975	0.388645	1.26173	0.686224	0.289566	1.31804	0.76029	0.299104	P02671;A0A0S2Z3E8;Q3KRA7;Q6NSD8;A0A087WUA0;A0A0S2Z3M3;Q8WW76;A0A0S2Z3P3;Q86Z09;A0A0S2Z3E9;CON__P02672	P02671;A0A0S2Z3E8	1688
CRP	C-reactive protein;C-reactive protein(1-205)	NaN	NaN	NaN	NaN	NaN	NaN	NaN	NaN	NaN	NaN	NaN	NaN	NaN	NaN	NaN	NaN	NaN	NaN	NaN	NaN	NaN	NaN	NaN	NaN	NaN	NaN	NaN	NaN	NaN	NaN	NaN	NaN	NaN	NaN	NaN	NaN	NaN	NaN	NaN	NaN	NaN	NaN	NaN	NaN	NaN	NaN	NaN	NaN	NaN	NaN	NaN	NaN	NaN	NaN	NaN	NaN	NaN	NaN	NaN	NaN	NaN	NaN	NaN	NaN	NaN	NaN	27.9957	27.9833	28.1979	NaN	NaN	NaN	NaN	NaN	NaN	NaN	NaN	NaN	NaN	NaN	NaN	NaN	NaN	NaN	NaN	NaN	NaN	NaN	NaN	NaN	NaN	NaN	NaN	27.1313	27.0701	26.9472	NaN	NaN	NaN	NaN	NaN	NaN	NaN	NaN	NaN	NaN	NaN	NaN	NaN	NaN	NaN	NaN	NaN	NaN	NaN	NaN	NaN	NaN	NaN	NaN	NaN	NaN	NaN	NaN	NaN	NaN	NaN	NaN	NaN	25.5122	26.1809	26.1804	NaN	NaN	NaN	NaN	NaN	NaN	NaN	NaN	NaN	NaN	NaN	NaN	NaN	NaN	NaN	NaN	NaN	NaN	NaN	NaN	NaN	NaN	NaN	NaN	NaN	NaN	NaN	NaN	NaN	NaN	NaN	NaN	NaN	NaN	NaN	NaN	NaN	NaN	NaN	NaN	NaN	NaN	NaN	NaN	NaN	NaN	NaN	NaN	NaN	NaN	NaN	NaN	NaN	NaN	NaN	NaN	NaN	NaN	NaN	NaN	NaN	NaN	NaN	NaN	NaN	NaN	NaN	NaN	27.2318	27.1089	27.2751	NaN	NaN	NaN	NaN	NaN	NaN	NaN	NaN	26.7266	26.6499	26.6385	26.4624	NaN	26.3428	NaN	NaN	NaN	NaN	NaN	NaN	NaN	NaN	NaN	NaN	NaN	NaN	NaN	NaN	NaN	NaN	NaN	NaN	26.0563	NaN	26.5465	NaN	NaN	NaN	NaN	NaN	NaN	NaN	NaN	NaN	NaN	NaN	NaN	NaN	NaN	NaN	NaN	NaN	NaN	NaN	NaN	NaN	NaN	NaN	NaN	NaN	NaN	NaN	NaN	NaN	NaN	NaN	NaN	NaN	-0.196102	-0.68231	-0.3799	0.393878	-0.25036	-0.529167	-0.32049	-0.609899	-0.650437	-0.417258	-1.12526	-1.1059	-0.684289	3.26441	-0.588191	-0.0606534	-0.154278	-0.507681	2.25497	0.314531	-0.685782	-0.245459	0.302431	-0.115752	1.16327	0.55528	0.369454	-0.5934	0.114925	-0.51312	-0.726141	-0.792396	0.084864	-1.21414	-0.181758	-0.494515	-0.135014	-0.778867	-0.81823	-0.522469	-0.541525	-0.0913312	0.201456	0.200925	-0.236758	-0.511176	-0.232764	-0.656887	-0.0231072	-0.185919	-0.0998405	-0.344752	-0.0405811	0.636287	-0.67013	-0.711439	0.435615	-0.49557	-0.447936	-0.136987	7.10255	0.365909	-0.18153	1.68171	0.902673	-0.197621		activation of immune response;acute inflammatory response;acute-phase response;aging;biological regulation;cellular component assembly;cellular component assembly at cellular level;cellular component organization;cellular component organization at cellular level;cellular component organization or biogenesis;cellular component organization or biogenesis at cellular level;cellular macromolecular complex assembly;cellular macromolecular complex subunit organization;cellular process;cellular protein complex assembly;cellular response to calcium ion;cellular response to chemical stimulus;cellular response to inorganic substance;cellular response to metal ion;cellular response to stimulus;complement activation;complement activation, classical pathway;defense response;defense response to bacterium;defense response to Gram-positive bacterium;developmental process;humoral immune response;immune effector process;immune response;immune system process;inflammatory response;macromolecular complex assembly;macromolecular complex subunit organization;macromolecule metabolic process;metabolic process;multi-organism process;negative regulation of biological process;negative regulation of cell differentiation;negative regulation of cellular process;negative regulation of developmental process;negative regulation of lipid storage;negative regulation of macrophage derived foam cell differentiation;negative regulation of multicellular organismal process;negative regulation of vasodilation;opsonization;positive regulation of biological process;positive regulation of cellular metabolic process;positive regulation of cellular process;positive regulation of gene expression;positive regulation of immune response;positive regulation of immune system process;positive regulation of macromolecule metabolic process;positive regulation of metabolic process;positive regulation of reactive oxygen species metabolic process;positive regulation of response to stimulus;positive regulation of superoxide anion generation;primary metabolic process;protein activation cascade;protein complex assembly;protein complex subunit organization;protein metabolic process;protein polymerization;regulation of biological process;regulation of cell differentiation;regulation of cellular localization;regulation of cellular metabolic process;regulation of cellular process;regulation of cytokine production;regulation of cytokine secretion;regulation of developmental process;regulation of establishment of protein localization;regulation of gene expression;regulation of immune response;regulation of immune system process;regulation of interleukin-8 production;regulation of interleukin-8 secretion;regulation of lipid storage;regulation of localization;regulation of macromolecule metabolic process;regulation of macrophage derived foam cell differentiation;regulation of metabolic process;regulation of multicellular organismal process;regulation of protein localization;regulation of protein secretion;regulation of protein transport;regulation of reactive oxygen species metabolic process;regulation of response to stimulus;regulation of secretion;regulation of superoxide anion generation;regulation of superoxide metabolic process;regulation of system process;regulation of transport;regulation of vasodilation;response to bacterium;response to biotic stimulus;response to calcium ion;response to chemical stimulus;response to ethanol;response to hypoxia;response to inorganic substance;response to lead ion;response to metal ion;response to organic substance;response to other organism;response to oxygen levels;response to stimulus;response to stress;response to wounding;wound healing	alcohol binding;amine binding;binding;calcium ion binding;cation binding;cholesterol binding;choline binding;complement binding;complement component C1q binding;ion binding;lipid binding;lipoprotein particle binding;lipoprotein particle receptor binding;low-density lipoprotein particle binding;low-density lipoprotein particle receptor binding;metal ion binding;opsonin binding;protein binding;protein-lipid complex binding;quaternary ammonium group binding;receptor binding;steroid binding;sterol binding	cell part;cell projection;cell projection part;extracellular membrane-bounded organelle;extracellular organelle;extracellular region;extracellular region part;extracellular space;extracellular vesicular exosome;filopodium;growth cone;membrane-bounded organelle;membrane-bounded vesicle;organelle;site of polarized growth;vesicle		Pentaxin	3D-structure;Acutephase;Alternativesplicing;Calcium;Completeproteome;Directproteinsequencing;Disulfidebond;Metal-binding;Proteomicsidentification;Pyrrolidonecarboxylicacid;Referenceproteome;Secreted;Signal				+														+					+																						HA_IPF_38_Ctr;HA_IPF_50_Ctr	+																						3	3	3	14.3	14.3	14.3	25.038	0.00056275	5.2513	3055300000	85	0.239557	0.759352	0.0672466	0.0600382	0.588565	0.618292	-0.141752	-0.126022	0.0670947	0.699635	0.12799	0.900887	-0.122522	0.592713	0.595733	-0.427439	0.278037	0.813227	-0.237652	0.289949	0.792023	0.246223	0.171054	0.884677	-0.157051	0.423676	0.687489	-0.331537	0.226756	0.819306	-0.200562	0.498547	0.682363	-0.379623	0.555456	0.642577	-0.407422	0.313848	0.76358	-0.261475	1.21331	0.433008	-0.706027	1.17499	0.351397	-0.692776	0.573056	0.593508	-0.424202	6.48042	0.01775	2.04867	0.483822	0.662224	-0.367975	0.0367756	0.966861	-0.0380654	0.0993968	0.924812	-0.0968257	0.397638	0.774489	-0.317141	3.5883	0.094566	1.4152	0.221933	0.821584	0.196884	0.599459	0.578047	-0.43014	0.16564	0.878346	-0.153509	0.212057	0.819985	0.189367	0.0723537	0.949454	-0.0725071	1.27338	0.346011	0.729661	0.453486	0.644341	0.348445	0.269261	0.820582	0.231253	0.492553	0.657589	-0.371895	0.0721044	0.934094	0.0720957	0.405167	0.739527	-0.321016	0.648672	0.571728	-0.455571	0.72674	0.555396	-0.496198	0.0514777	0.94688	0.0529693	1.35605	0.353974	-0.761323	0.118781	0.919681	-0.11395	0.389359	0.684028	-0.310054	0.0850961	0.921746	-0.0844551	0.714597	0.586069	-0.488657	0.763287	0.540989	-0.512957	0.324055	0.769248	-0.302526	0.437159	0.661577	-0.339421	0.056325	0.971949	-0.0572562	0.131745	0.865276	0.125811	0.130323	0.911606	0.125148	0.160464	0.905679	-0.148535	0.407416	0.698248	-0.320769	0.157393	0.89117	-0.146037	0.565749	0.562807	-0.412046	0.0132733	0.985703	-0.0143459	0.120794	0.916655	-0.11623	0.0620508	0.954661	-0.0626394	0.249108	0.817769	-0.21619	0.0241955	0.978101	-0.0254354	0.538688	0.671937	0.398425	0.581435	0.653144	-0.420405	0.625241	0.630818	-0.445273	0.331232	0.791056	0.273003	0.391106	0.743024	-0.310874	0.335357	0.696397	-0.278835	0.086268	0.935762	-0.0856276	P02741;Q5VVP7;C9JRE9	P02741;Q5VVP7	1689
HEL-S-92n;APCS	Serum amyloid P-component;Serum amyloid P-component(1-203)	29.6393	30.0001	30.0226	29.2649	29.3959	29.4983	28.8861	28.9289	28.9153	29.5251	29.304	29.1088	29.8101	29.4458	29.5286	29.4637	29.4538	29.3994	29.3369	29.084	28.8065	28.9106	28.9102	29.0462	29.8048	29.5859	29.6661	29.1998	29.2467	29.4819	29.3996	29.5553	29.5267	29.2956	29.4848	29.1743	29.388	29.3933	29.3984	29.2404	28.8897	29.1472	29.7194	29.6078	29.6496	29.5141	29.509	29.5822	29.7532	29.8534	29.9568	29.1844	28.9643	28.8385	29.4769	29.279	29.0312	29.9514	29.9894	29.9287	29.7171	29.7069	29.585	29.549	29.4691	29.5441	29.0305	28.8857	28.7957	29.4685	29.537	29.4426	29.4412	29.5964	29.457	29.4629	29.3052	29.1259	29.1691	29.4872	29.498	29.3968	28.9507	29.221	28.7744	29.1028	29.1936	29.1638	29.0488	28.7821	29.492	29.616	29.6214	29.1884	29.1968	29.0293	29.2353	29.1361	29.3534	29.3406	29.2826	29.2849	28.7542	29.1053	29.1295	29.2733	28.8729	29.2449	29.2653	29.2974	28.9719	29.5346	29.4202	29.7389	29.5141	29.456	29.4924	29.4456	29.489	28.3726	29.3407	29.1275	29.4785	29.6343	29.5089	29.6973	29.1317	28.8249	29.4849	28.6018	28.5033	28.5443	NaN	28.7414	28.8104	29.1112	29.2941	29.0326	28.8565	28.9248	28.7553	29.7031	29.7451	29.7119	NaN	28.9189	29.2942	29.0383	28.9505	29.2242	29.0616	29.1829	29.2894	29.8444	29.6728	29.8013	29.4779	29.6226	29.5061	29.6158	29.5155	29.4921	NaN	NaN	NaN	28.857	29.115	28.8135	29.6291	29.6994	29.6091	29.1881	29.2133	29.2913	29.8835	29.8906	29.3305	29.2613	29.4253	28.8928	28.8343	28.2413	28.5038	28.8241	28.6569	27.0875	28.3138	28.3583	27.9236	28.4953	28.4225	NaN	NaN	NaN	28.1421	NaN	28.0458	NaN	NaN	NaN	28.2334	28.2195	28.0663	NaN	NaN	27.9904	28.1107	28.0695	29.7611	29.7084	29.5209	29.6517	29.3031	29.4215	29.852	29.6226	29.8049	29.3719	29.4075	29.498	29.3927	29.4415	29.4511	29.3061	29.3386	28.9309	29.0559	NaN	29.7032	29.3652	29.3651	29.2534	29.2896	29.4162	29.2678	29.318	29.4568	29.3465	NaN	28.7728	29.1714	29.0208	28.8189	29.0235	29.1104	28.9053	29.2769	29.2857	29.1575	29.435	28.9267	28.8884	29.099	28.92	29.2615	29.0165	28.3502	28.4912	28.5034	28.025	28.0917	28.796	28.7606	28.87	28.9557	29.0484	29.1995	28.83	28.7158	28.6297	28.5067	0.923894	1.2061	0.566933	1.29685	1.10513	0.929493	1.00449	1.27017	1.14635	1.46574	0.873605	1.28092	1.13194	0.51521	1.09395	0.909235	0.996012	0.634862	0.749413	0.913921	1.17583	1.09873	0.713644	0.950304	0.161045	-0.633619	0.757207	0.456779	1.33129	-0.444524	0.682279	0.78924	1.38408	1.14678	1.15237	-4.11675	0.53974	1.25714	0.842144	1.49831	1.49858	0.997601	0.521346	1.05024	0.687065	0.920712	0.703694	0.60698	1.56779	1.10945	0.80074	0.609492	1.18771	0.852868	0.607575	0.741611	0.789477	0.926821	1.22476	0.75839	9.6986	0.0789481	0.768906	4.01562	0.254181	0.908146		acute inflammatory response;acute-phase response;biological regulation;cellular component assembly;cellular component assembly at cellular level;cellular component organization;cellular component organization at cellular level;cellular component organization or biogenesis;cellular component organization or biogenesis at cellular level;cellular macromolecular complex assembly;cellular macromolecular complex subunit organization;cellular macromolecule metabolic process;cellular metabolic process;cellular process;cellular protein complex assembly;cellular protein metabolic process;chaperone-mediated protein complex assembly;defense response;immune response;immune system process;inflammatory response;innate immune response;macromolecular complex assembly;macromolecular complex subunit organization;macromolecule metabolic process;metabolic process;negative regulation of acute inflammatory response;negative regulation of biological process;negative regulation of cell differentiation;negative regulation of cellular process;negative regulation of defense response;negative regulation of developmental process;negative regulation of inflammatory response;negative regulation of monocyte differentiation;negative regulation of myeloid cell differentiation;negative regulation of myeloid leukocyte differentiation;negative regulation of reproductive process;negative regulation of response to external stimulus;negative regulation of response to stimulus;negative regulation of viral reproduction;negative regulation of virion penetration into host cell;negative regulation of wound healing;primary metabolic process;protein complex assembly;protein complex subunit organization;protein folding;protein metabolic process;regulation of acute inflammatory response;regulation of biological process;regulation of cell differentiation;regulation of cellular process;regulation of defense response;regulation of developmental process;regulation of immune system process;regulation of inflammatory response;regulation of locomotion;regulation of monocyte differentiation;regulation of multicellular organismal development;regulation of multicellular organismal process;regulation of multi-organism process;regulation of myeloid cell differentiation;regulation of myeloid leukocyte differentiation;regulation of reproductive process;regulation of response to external stimulus;regulation of response to stimulus;regulation of response to stress;regulation of symbiosis, encompassing mutualism through parasitism;regulation of viral reproduction;regulation of virion penetration into host cell;regulation of wound healing;response to stimulus;response to stress;response to wounding	binding;calcium ion binding;carbohydrate binding;cation binding;complement binding;complement component C1q binding;ion binding;metal ion binding;opsonin binding;protein binding;unfolded protein binding;virion binding	blood microparticle;cell part;extracellular membrane-bounded organelle;extracellular organelle;extracellular region;extracellular region part;extracellular space;extracellular vesicular exosome;intracellular membrane-bounded organelle;intracellular organelle;intracellular part;macromolecular complex;membrane-bounded organelle;membrane-bounded vesicle;nucleus;organelle;protein complex;vesicle		Pentaxin	3D-structure;Amyloid;Calcium;Completeproteome;Directproteinsequencing;Disulfidebond;Glycoprotein;Lectin;Metal-binding;Polymorphism;Referenceproteome;Secreted;Signal	+	+	CTD_Ctr;IPF_Ctr	+																																				+					HA_IPF_77_Ctr	+																						10	10	10	38.6	38.6	38.6	25.387	0	323.31	114970000000	826	4.50017	0.0132837	0.779868	0.659093	4.71759	0.0235583	0.906105	0.751747	0.635501	0.374184	0.507816	0.536	0.484684	0.729464	0.423548	0.63274	0.273256	0.753648	0.297442	0.807739	0.396843	0.680386	0.646575	0.515312	0.579806	0.511958	0.564391	0.487641	0.56797	0.517935	0.527016	0.784456	0.446522	0.666401	0.679987	0.47536	0.601437	0.962149	0.325837	0.768995	0.471683	0.649553	0.458295	0.79381	0.360179	0.672038	0.66824	0.465352	0.593881	0.243379	0.766958	0.270301	0.637652	0.466351	0.573945	0.497229	0.541097	0.477009	0.561412	0.602554	0.522527	0.313975	0.764604	0.333051	0.38692	0.672304	0.393179	0.500699	0.567427	0.479495	0.704191	0.410735	0.616875	0.641475	0.496575	0.576455	0.362801	0.656406	0.374099	0.527306	0.547055	0.498578	0.065853	0.921759	0.0844934	0.307946	0.666592	-0.330236	0.392046	0.671004	0.39726	0.210881	0.77933	0.239649	0.838339	0.400325	0.69847	0.199936	0.813221	-0.231216	0.343564	0.678131	0.357948	0.413461	0.625542	0.41407	0.886058	0.284309	0.726158	0.680327	0.468171	0.601661	0.684919	0.424902	0.604598	4.77473	0.00705882	-2.15909	0.257397	0.707881	0.283163	0.773172	0.431393	0.659566	0.44973	0.613576	0.441835	0.744039	0.471932	0.710183	0.993292	0.309038	0.786167	0.562688	0.545064	0.523384	0.246887	0.733551	0.273528	0.603203	0.527418	0.551017	0.346495	0.755669	0.36042	0.505563	0.535616	0.483036	0.357166	0.687733	0.369173	0.297048	0.653104	0.318436	1.06114	0.336164	0.822553	0.650046	0.507719	0.582076	0.421152	0.629134	0.42007	0.29855	0.722108	0.319749	0.714178	0.487024	0.623135	0.457189	0.6364	0.447453	0.297384	0.742975	0.318739	0.381703	0.684423	0.389051	0.413575	0.647366	0.414177	0.509986	0.590118	0.486232	0.745387	0.365234	0.642568	0.392623	0.666738	0.397803	V9HWP0;P02743	V9HWP0;P02743	1690
AMBP	Protein AMBP;Alpha-1-microglobulin;Inter-alpha-trypsin inhibitor light chain;Trypstatin	28.1108	28.1147	27.3298	28.0558	28.1803	27.9035	28.892	28.3756	28.2583	28.3473	28.0526	28.1917	27.675	27.8313	27.6051	28.3303	28.5722	28.8045	28.2353	28.1056	28.0566	28.6543	28.396	28.3047	28.2652	28.6717	28.3099	29.344	28.9658	29.5672	28.4555	28.112	28.5325	28.0587	27.7085	27.9974	29.1821	29.2078	29.1117	NaN	28.7583	NaN	28.2212	28.2633	27.4058	NaN	NaN	NaN	28.5867	28.5668	28.3836	28.1353	28.0648	27.8304	28.6167	28.8084	28.9248	NaN	NaN	28.3194	28.8006	28.7825	28.576	28.6048	28.4792	28.5917	NaN	NaN	NaN	29.0713	28.9538	28.8438	NaN	NaN	NaN	28.9802	29.1169	28.6883	28.2514	29.043	28.6544	28.3744	28.4928	28.4406	28.1467	28.1113	28.4496	28.1687	28.6464	28.6524	28.0996	28.1625	28.3562	29.1789	29.2305	29.3465	28.7534	28.3189	28.2471	29.2908	28.4279	28.5779	28.8759	29.1351	28.9009	28.1755	28.6122	28.1185	28.4797	28.5142	28.1807	28.3945	28.7334	29.4033	28.4708	28.4626	28.4184	28.7549	28.8772	28.599	28.5065	28.4331	28.4741	28.197	28.413	28.3145	28.5222	NaN	28.0255	28.4681	28.9866	28.6042	27.8116	29.064	28.149	29.1441	29.4045	29.191	27.8126	28.0756	NaN	28.6494	28.5568	28.5259	28.2787	28.9768	29.0297	29.057	28.6893	28.5679	28.2133	29.6443	29.6508	NaN	28.4628	28.0207	28.7266	28.6928	28.3854	29.2387	29.4066	28.8874	28.6076	28.4567	28.3708	28.899	28.6532	28.5301	28.1502	28.2112	28.2493	29.361	28.9681	29.5956	28.9426	29.2723	28.1613	28.2245	28.3095	28.4969	28.464	28.2371	27.6395	27.8189	28.081	28.6281	28.4116	28.4622	28.6844	28.8313	28.7115	29.0015	28.6004	28.7857	28.6408	28.9286	28.7117	28.9937	28.9085	28.9768	29.2619	29.1582	29.1011	28.3498	28.824	28.5647	28.5213	28.2687	29.117	28.9465	29.0367	28.3879	28.6502	NaN	28.1353	27.9115	25.3972	28.1417	28.2956	28.14	NaN	NaN	NaN	28.1218	28.5632	NaN	28.724	28.6227	28.8067	28.0733	28.1888	27.6208	28.4596	27.9262	28.2645	28.5567	28.4118	28.7476	28.8054	28.4224	28.4406	29.2833	29.3885	29.1627	28.761	NaN	27.7178	28.2996	28.7044	28.4388	28.5284	28.2292	28.2479	28.1203	27.3965	28.399	28.1389	28.0979	28.1118	28.0965	27.1963	27.81	27.8445	27.7945	28.1771	27.936	27.7482	27.4117	28.7851	28.0278	27.9704	0.0558531	-0.437521	0.310321	0.274246	0.225334	-0.219813	1.02585	-0.177907	-3.615	0.371044	0.641939	0.578383	0.417203	-3.42491	0.814957	0.787124	0.508256	0.0945195	1.11064	0.624225	0.702394	0.309273	0.602365	0.0904276	0.544979	0.200196	1.10519	-1.56566	0.436028	0.620379	0.630061	1.02813	-1.47876	0.460234	1.03624	0.337015	0.552761	0.062202	1.1669	0.966138	-0.28958	-0.0948058	0.367303	0.427651	-0.00880412	1.15103	-2.73777	-0.131171	-1.29938	-3.51089	0.294577	0.347831	0.0647865	0.298463	0.829322	0.160732	0.250183	0.329887	0.166852	-1.08495	8.77315	0.142624	0.19428	4.38391	0.174971	-0.223437		biological adhesion;biological regulation;catabolic process;cell adhesion;cellular catabolic process;cellular component organization;cellular component organization or biogenesis;cellular macromolecule metabolic process;cellular membrane organization;cellular metabolic process;cellular nitrogen compound catabolic process;cellular nitrogen compound metabolic process;cellular process;cellular protein metabolic process;cofactor catabolic process;cofactor metabolic process;endocytosis;establishment of localization;female pregnancy;heme catabolic process;heme metabolic process;heterocycle catabolic process;heterocycle metabolic process;macromolecule catabolic process;macromolecule metabolic process;macromolecule modification;membrane invagination;membrane organization;metabolic process;multi-organism process;negative regulation of biological process;negative regulation of catalytic activity;negative regulation of cell communication;negative regulation of cellular process;negative regulation of endopeptidase activity;negative regulation of hydrolase activity;negative regulation of immune response;negative regulation of immune system process;negative regulation of intracellular protein kinase cascade;negative regulation of JNK cascade;negative regulation of MAPKKK cascade;negative regulation of molecular function;negative regulation of peptidase activity;negative regulation of response to stimulus;negative regulation of signal transduction;negative regulation of signaling;negative regulation of stress-activated protein kinase signaling cascade;nitrogen compound metabolic process;pigment catabolic process;pigment metabolic process;porphyrin-containing compound catabolic process;porphyrin-containing compound metabolic process;primary metabolic process;protein catabolic process;protein metabolic process;protein modification process;protein-chromophore linkage;receptor-mediated endocytosis;regulation of biological process;regulation of catalytic activity;regulation of cell communication;regulation of cellular process;regulation of cellular response to stress;regulation of endopeptidase activity;regulation of hydrolase activity;regulation of immune response;regulation of immune system process;regulation of intracellular protein kinase cascade;regulation of JNK cascade;regulation of MAPKKK cascade;regulation of metabolic process;regulation of molecular function;regulation of peptidase activity;regulation of response to stimulus;regulation of response to stress;regulation of signal transduction;regulation of signaling;regulation of stress-activated protein kinase signaling cascade;reproductive process;tetrapyrrole catabolic process;tetrapyrrole metabolic process;transport;vesicle-mediated transport;viral reproduction	binding;calcium channel inhibitor activity;calcium channel regulator activity;calcium oxalate binding;cation binding;channel inhibitor activity;channel regulator activity;endopeptidase inhibitor activity;endopeptidase regulator activity;enzyme inhibitor activity;enzyme regulator activity;heme binding;identical protein binding;IgA binding;immunoglobulin binding;ion binding;ion channel inhibitor activity;iron ion binding;metal ion binding;peptidase inhibitor activity;peptidase regulator activity;protein binding;protein complex binding;protein dimerization activity;protein homodimerization activity;serine-type endopeptidase inhibitor activity;tetrapyrrole binding;transition metal ion binding	blood microparticle;cell part;cell surface;extracellular membrane-bounded organelle;extracellular organelle;extracellular region;extracellular region part;extracellular space;extracellular vesicular exosome;intracellular membrane-bounded organelle;intracellular organelle;intracellular part;membrane;membrane-bounded organelle;membrane-bounded vesicle;organelle;plasma membrane;vesicle		Kunitz_BPTI;Lipocalin	3D-structure;Chromophore;Cleavageonpairofbasicresidues;Completeproteome;Directproteinsequencing;Disulfidebond;Glycoprotein;Host-virusinteraction;Proteaseinhibitor;Proteomicsidentification;Referenceproteome;Repeat;Secreted;Serineproteaseinhibitor;Signal				+									+					+																											HA_IPF_3_Ctr;HA_IPF_38_Ctr	+							+			+											HA_CTD_27_Ctr;HA_CTD_40_Ctr	7	7	7	22.2	22.2	22.2	38.999	0	26.332	66262000000	616	1.00995	0.274031	0.256102	0.221934	0.758071	0.386209	-0.278122	-0.231019	0.171219	0.347582	0.032095	0.979219	0.0344123	0.314919	0.749754	-0.269574	0.207851	0.846996	0.191188	0.179847	0.856277	0.168951	0.143573	0.906535	0.138818	0.139619	0.901536	-0.135425	0.987249	0.428651	0.63209	0.109967	0.936746	-0.109527	7.03915	0.0088	-2.22672	0.257349	0.793466	0.228616	0.514918	0.698817	0.395509	0.449005	0.650328	0.356362	0.296967	0.771819	0.257063	6.46947	0.0154483	-2.10988	0.712061	0.528788	0.502128	0.678312	0.533165	0.484917	0.379524	0.763933	0.312993	0.0556335	0.954581	0.0582327	1.10857	0.428684	0.684323	0.495016	0.66223	0.38433	0.579068	0.575349	0.432378	0.207099	0.865835	0.190564	0.473472	0.657768	0.371133	0.0531056	0.963086	0.0557177	0.415413	0.651919	0.335711	0.125164	0.891507	0.123166	1.1004	0.419048	0.680937	1.72245	0.215286	-0.945701	0.31362	0.742341	0.268664	0.491222	0.693029	0.382013	0.502072	0.650356	0.388133	0.981179	0.456964	0.631919	1.53967	0.20227	-0.887523	0.335335	0.753274	0.283546	1.00086	0.395025	0.638337	0.229266	0.785351	0.207648	0.423274	0.646917	0.340551	0.0358928	0.969757	0.0383267	1.19094	0.369795	0.718743	0.68037	0.568726	0.547941	0.191278	0.790942	-0.178297	0.0558206	0.97154	-0.0584124	0.25392	0.776384	0.226227	0.305987	0.791612	0.263452	0.00491144	1	-0.00542467	1.16716	0.362433	0.708989	3.96537	0.0593514	-1.63256	0.0789786	0.927059	-0.080816	1.3591	0.35243	-0.794445	6.71494	0.00707692	-2.1619	0.195581	0.844595	0.181507	0.237918	0.817603	0.214263	0.037439	0.969102	0.0399169	0.198449	0.850816	0.183853	0.729507	0.585456	0.510965	0.0984905	0.938025	0.0990121	0.161796	0.871318	0.154137	0.223536	0.832702	0.203266	0.102686	0.900721	0.102805	1.00868	0.462892	-0.657881	P02760;B7Z8R6;S4R471;S4R3Y4;CON__P00978	P02760;B7Z8R6;S4R471;S4R3Y4	1691
HEL-S-153w;ORM1	Alpha-1-acid glycoprotein;Alpha-1-acid glycoprotein 1	NaN	NaN	NaN	NaN	NaN	NaN	NaN	NaN	NaN	28.4557	27.9258	27.9274	28.2044	29.1433	29.0116	28.5606	27.6905	28.4832	27.6748	NaN	NaN	28.307	27.3266	27.8777	28.1246	28.425	27.5343	NaN	NaN	NaN	28.2028	27.7816	28.2113	27.2311	26.9674	27.5316	27.0654	27.2732	28.574	NaN	27.7328	28.2072	NaN	NaN	NaN	NaN	NaN	NaN	NaN	NaN	NaN	27.1874	28.1978	29.0892	NaN	NaN	NaN	NaN	NaN	NaN	NaN	NaN	NaN	NaN	NaN	NaN	27.84	28.2296	27.5098	NaN	NaN	NaN	27.5608	27.1673	27.6998	NaN	NaN	NaN	27.3313	26.929	27.8451	NaN	NaN	NaN	NaN	NaN	NaN	NaN	NaN	NaN	27.917	27.4028	NaN	NaN	NaN	NaN	NaN	NaN	NaN	NaN	NaN	NaN	NaN	NaN	NaN	27.5207	28.0344	27.6291	NaN	NaN	NaN	27.2334	27.214	27.5033	NaN	NaN	NaN	26.968	26.3933	NaN	NaN	NaN	NaN	27.5212	27.5039	27.8397	NaN	NaN	NaN	26.6761	27.6335	28.0231	NaN	NaN	NaN	27.1812	27.5873	26.6796	NaN	26.979	27.3535	27.3787	27.9819	NaN	29.4287	29.0338	27.0767	27.9702	28.1141	27.4144	NaN	NaN	NaN	27.657	NaN	28.503	27.364	27.5307	26.8816	27.6087	27.4229	NaN	NaN	NaN	NaN	27.0692	28.1287	27.4332	28.0899	27.9372	27.8351	NaN	NaN	NaN	NaN	NaN	NaN	NaN	NaN	27.8012	27.1335	27.0641	NaN	NaN	NaN	28.2808	27.5988	28.007	27.9445	27.19	27.9572	28.5478	28.031	27.8341	28.2464	27.7401	27.6736	28.1702	27.4218	27.0524	NaN	NaN	NaN	NaN	NaN	27.3952	27.6265	28.2535	26.7972	27.1269	27.797	27.5072	27.2433	27.3519	27.4138	27.8373	27.6454	NaN	NaN	NaN	NaN	NaN	NaN	NaN	NaN	NaN	NaN	NaN	NaN	27.8304	27.7257	28.2692	NaN	NaN	NaN	27.1318	27.3062	27.6005	27.0953	27.3602	27.1485	27.775	27.702	26.9842	27.6906	27.9305	27.933	27.4967	27.6995	27.3482	26.5919	28.2177	26.4193	26.9119	27.0767	27.149	27.0531	27.7356	27.4756	27.6848	NaN	27.7719	NaN	NaN	NaN	26.4573	27.3939	27.2062	NaN	27.2985	28.0342	1.43165	2.11512	1.1658	1.35662	1.39391	0.572067	0.966192	-2.32755	-2.37537	-1.7581	-2.58605	-1.719	-2.63525	1.18846	-2.30635	-1.92984	0.697101	-2.65496	-2.38275	-2.17191	0.645593	-1.88809	-0.952481	-2.22836	0.772891	-1.75997	0.478066	-0.493413	0.434866	1.84176	1.16155	-1.80038	0.194933	0.587451	-0.0379834	-2.32559	0.872392	1.28275	-2.33248	-2.6169	-2.46639	-2.38729	-1.96303	1.57347	-1.45947	-2.94107	0.402189	1.48678	-2.60244	0.804615	-1.81011	-2.8056	0.1224	-2.83844	-2.22599	1.05674	-1.59025	-2.36639	0.950263	-2.23543	16.2076	0.000433735	-0.55309	10.1689	0.000169014	-1.16477		acute inflammatory response;acute-phase response;biological regulation;defense response;establishment of localization;inflammatory response;negative regulation of biological process;negative regulation of cytokine production;negative regulation of interleukin-6 production;negative regulation of multicellular organismal process;negative regulation of tumor necrosis factor production;regulation of biological process;regulation of cytokine production;regulation of immune system process;regulation of interleukin-6 production;regulation of multicellular organismal process;regulation of tumor necrosis factor production;response to stimulus;response to stress;response to wounding;transport		blood microparticle;extracellular membrane-bounded organelle;extracellular organelle;extracellular region;extracellular region part;extracellular space;extracellular vesicular exosome;membrane-bounded organelle;membrane-bounded vesicle;organelle;vesicle		Lipocalin	3D-structure;Acutephase;Completeproteome;Directproteinsequencing;Disulfidebond;Glycoprotein;Polymorphism;Pyrrolidonecarboxylicacid;Referenceproteome;Secreted;Signal;Transport		+	CTD_Ctr	+											+		+					+																		+					HA_IPF_33_Ctr;HA_IPF_37_Ctr;HA_IPF_46_Ctr;HA_IPF_77_Ctr	+	+					+						+		+							HA_CTD_1_Ctr;HA_CTD_21_Ctr;HA_CTD_49_Ctr;HA_CTD_54_Ctr	11	7	7	50.7	35.8	35.8	23.511	0	14.653	24916000000	293	0.992336	0.160654	-0.37148	-0.302999	3.31329	0.0255238	-0.92979	-0.737447	0.45331	0.294628	1.02018	0.306461	0.773883	1.83304	0.164519	1.14289	0.759931	0.434904	0.629961	0.942866	0.357789	0.733134	0.981595	0.397221	0.753541	0.298822	0.703407	0.309244	0.585114	0.522325	0.521575	2.12189	0.121568	-1.25661	2.19083	0.109928	-1.28245	1.3798	0.239669	-0.949616	2.51288	0.0776812	-1.39742	1.33714	0.234207	-0.92919	2.59351	0.0774902	-1.4247	0.781374	0.418723	0.642375	2.10173	0.119344	-1.24692	1.59455	0.185943	-1.04335	0.382477	0.705962	0.376717	2.62409	0.0923137	-1.43531	2.1889	0.119789	-1.28426	1.89719	0.141563	-1.17124	0.347483	0.660842	0.349034	1.53911	0.196684	-1.02017	0.565477	0.55594	-0.511563	1.96831	0.140343	-1.20057	0.435964	0.57027	0.41741	1.38225	0.229178	-0.950675	0.240049	0.79923	0.258352	0.245199	0.761029	-0.264939	0.213313	0.782194	0.234526	1.46715	0.2604	0.992101	0.756623	0.411275	0.627819	1.42655	0.23598	-0.97169	0.0845628	0.892393	0.104279	0.308713	0.715248	0.317534	0.0155385	0.981262	-0.0204245	2.10571	0.0978421	-1.25322	0.511664	0.543248	0.471358	0.871323	0.408343	0.69352	2.13839	0.106586	-1.2609	1.85265	0.25	-1.27962	2.31681	0.0974737	-1.33031	2.2094	0.102652	-1.2891	1.63033	0.160057	-1.06004	1.17071	0.321306	0.850271	1.01561	0.397064	-0.780822	3.09036	0.0396267	-1.59015	0.193001	0.821639	0.216205	1.07155	0.280167	0.802155	2.52982	0.123862	-1.40493	0.460644	0.628992	0.434956	1.44603	0.253891	-0.978545	2.84879	0.0637966	-1.51426	0.0520396	0.95449	0.0658217	2.91471	0.0716471	-1.53388	1.97602	0.158026	-1.20126	0.663862	0.511436	0.57125	1.19104	0.268394	-0.859739	2.17678	0.10225	-1.27742	0.574633	0.474795	0.513739	1.94417	0.169543	-1.19821	V9HWF6;P02763	V9HWF6;P02763	1692
PF4;PF4V1	Platelet factor 4;Platelet factor 4, short form;Platelet factor 4 variant;Platelet factor 4 variant(4-74);Platelet factor 4 variant(5-74);Platelet factor 4 variant(6-74)	NaN	NaN	NaN	27.3023	NaN	27.0678	NaN	NaN	NaN	NaN	NaN	NaN	NaN	NaN	NaN	NaN	NaN	NaN	NaN	NaN	NaN	NaN	NaN	NaN	NaN	NaN	NaN	NaN	NaN	NaN	NaN	NaN	NaN	NaN	NaN	NaN	NaN	NaN	NaN	NaN	NaN	NaN	NaN	NaN	NaN	NaN	NaN	NaN	NaN	NaN	NaN	NaN	NaN	NaN	NaN	NaN	NaN	NaN	NaN	NaN	26.3565	25.495	25.7002	NaN	NaN	NaN	NaN	26.8794	25.9001	NaN	NaN	NaN	25.7698	26.1549	26.0582	NaN	NaN	NaN	27.0476	25.8625	26.5316	NaN	NaN	NaN	NaN	NaN	26.9353	NaN	NaN	NaN	NaN	NaN	NaN	NaN	NaN	NaN	NaN	NaN	NaN	NaN	NaN	NaN	NaN	NaN	NaN	NaN	NaN	NaN	NaN	26.4433	NaN	25.3582	27.1849	26.068	NaN	NaN	NaN	26.4533	27.2852	NaN	NaN	NaN	NaN	NaN	NaN	NaN	NaN	NaN	NaN	NaN	NaN	NaN	26.9549	NaN	NaN	NaN	NaN	NaN	28.1063	28.2467	26.6472	NaN	NaN	NaN	NaN	27.501	26.6348	NaN	NaN	NaN	NaN	NaN	NaN	27.0089	25.9654	25.5235	NaN	NaN	NaN	25.3802	25.3621	26.4712	NaN	NaN	NaN	NaN	NaN	NaN	26.8978	27.8479	27.7997	NaN	NaN	NaN	NaN	26.092	26.3908	26.7941	26.5671	NaN	NaN	NaN	NaN	NaN	27.5678	26.1064	27.3322	NaN	NaN	NaN	NaN	NaN	NaN	NaN	NaN	NaN	NaN	26.3811	26.3265	26.7557	NaN	25.7047	26.5936	27.0277	NaN	26.5337	NaN	26.8016	26.4928	26.5614	27.0697	25.828	26.5486	25.6613	26.3543	25.3588	NaN	NaN	NaN	NaN	NaN	NaN	NaN	NaN	NaN	NaN	NaN	NaN	NaN	27.3054	27.6303	26.906	26.7923	27.1011	26.7094	NaN	NaN	NaN	NaN	NaN	NaN	NaN	NaN	NaN	NaN	NaN	NaN	NaN	NaN	NaN	26.4191	26.8332	27.606	26.4903	27.1542	26.7782	NaN	NaN	NaN	NaN	NaN	NaN	NaN	NaN	NaN	27.1613	NaN	NaN	27.1317	25.6657	25.2829	-0.68915	-0.0651932	-1.05613	-0.501054	-1.13876	-0.603464	-1.88907	-0.580355	-0.0289784	-0.477048	-1.05094	0.522197	-0.282727	0.494851	-1.87442	-1.32189	1.15218	-0.61534	-1.00164	-0.861662	0.875322	-0.876588	0.714283	1.25563	-1.34358	0.542107	-1.2018	2.33835	-1.05433	1.06965	-0.925774	-0.87476	0.837547	-0.887225	0.40946	-1.858	-0.402465	2.18674	-0.26146	0.980448	-1.04122	1.16721	-1.07405	-0.8095	-0.330742	-0.203973	-1.16488	-1.40329	-0.694942	0.665909	-1.02771	-1.06808	-0.333979	-0.596096	-0.775403	-0.537785	-0.301563	-1.06354	-1.42857	-0.652123	9.64484	0.0817975	-0.258626	4.03941	0.248787	-0.633716		biological regulation;blood coagulation;cell activation;cell chemotaxis;cell migration;cell motility;cell surface receptor linked signaling pathway;cellular component movement;cellular process;cellular response to chemical stimulus;cellular response to cytokine stimulus;cellular response to organic substance;cellular response to stimulus;chemokine-mediated signaling pathway;chemotaxis;coagulation;cytokine-mediated signaling pathway;defense response;establishment of localization;establishment of localization in cell;exocytosis;G-protein coupled receptor protein signaling pathway;hemostasis;immune response;immune system process;inflammatory response;leukocyte chemotaxis;leukocyte migration;locomotion;multicellular organismal process;negative regulation of angiogenesis;negative regulation of biological process;negative regulation of biosynthetic process;negative regulation of cell death;negative regulation of cell differentiation;negative regulation of cellular process;negative regulation of cytolysis;negative regulation of developmental process;negative regulation of macromolecule biosynthetic process;negative regulation of macromolecule metabolic process;negative regulation of megakaryocyte differentiation;negative regulation of metabolic process;negative regulation of MHC class II biosynthetic process;negative regulation of myeloid cell differentiation;platelet activation;platelet degranulation;positive regulation of behavior;positive regulation of biological process;positive regulation of biosynthetic process;positive regulation of cAMP metabolic process;positive regulation of cAMP-mediated signaling;positive regulation of cell communication;positive regulation of cell differentiation;positive regulation of cell migration;positive regulation of cell motility;positive regulation of cellular biosynthetic process;positive regulation of cellular component movement;positive regulation of cellular metabolic process;positive regulation of cellular process;positive regulation of chemotaxis;positive regulation of cyclic nucleotide metabolic process;positive regulation of cytokine production;positive regulation of developmental process;positive regulation of gene expression;positive regulation of immune system process;positive regulation of leukocyte chemotaxis;positive regulation of leukocyte migration;positive regulation of locomotion;positive regulation of macromolecule biosynthetic process;positive regulation of macromolecule metabolic process;positive regulation of macrophage derived foam cell differentiation;positive regulation of macrophage differentiation;positive regulation of metabolic process;positive regulation of multicellular organismal process;positive regulation of myeloid cell differentiation;positive regulation of myeloid leukocyte differentiation;positive regulation of nitrogen compound metabolic process;positive regulation of nucleobase-containing compound metabolic process;positive regulation of nucleotide metabolic process;positive regulation of response to external stimulus;positive regulation of response to stimulus;positive regulation of RNA metabolic process;positive regulation of signal transduction;positive regulation of signaling;positive regulation of transcription from RNA polymerase II promoter;positive regulation of transcription, DNA-dependent;positive regulation of tumor necrosis factor production;regulation of anatomical structure morphogenesis;regulation of angiogenesis;regulation of behavior;regulation of biological process;regulation of biological quality;regulation of biosynthetic process;regulation of body fluid levels;regulation of cAMP metabolic process;regulation of cAMP-mediated signaling;regulation of cell communication;regulation of cell death;regulation of cell differentiation;regulation of cell migration;regulation of cell motility;regulation of cell proliferation;regulation of cellular biosynthetic process;regulation of cellular component movement;regulation of cellular macromolecule biosynthetic process;regulation of cellular metabolic process;regulation of cellular process;regulation of chemotaxis;regulation of cyclic nucleotide metabolic process;regulation of cytokine production;regulation of cytolysis;regulation of developmental process;regulation of gene expression;regulation of immune system process;regulation of leukocyte chemotaxis;regulation of leukocyte migration;regulation of localization;regulation of locomotion;regulation of macromolecule biosynthetic process;regulation of macromolecule metabolic process;regulation of macrophage derived foam cell differentiation;regulation of macrophage differentiation;regulation of megakaryocyte differentiation;regulation of metabolic process;regulation of MHC class II biosynthetic process;regulation of multicellular organismal development;regulation of multicellular organismal process;regulation of myeloid cell differentiation;regulation of myeloid leukocyte differentiation;regulation of nitrogen compound metabolic process;regulation of nucleobase-containing compound metabolic process;regulation of nucleotide metabolic process;regulation of primary metabolic process;regulation of response to external stimulus;regulation of response to stimulus;regulation of RNA metabolic process;regulation of signal transduction;regulation of signaling;regulation of transcription from RNA polymerase II promoter;regulation of transcription, DNA-dependent;regulation of tumor necrosis factor production;response to biotic stimulus;response to chemical stimulus;response to cytokine stimulus;response to external stimulus;response to lipopolysaccharide;response to molecule of bacterial origin;response to organic substance;response to stimulus;response to stress;response to wounding;secretion;secretion by cell;signal transduction;taxis;transport;vesicle-mediated transport	binding;carbohydrate binding;chemokine activity;chemokine receptor binding;CXCR chemokine receptor binding;CXCR3 chemokine receptor binding;cytokine activity;cytokine receptor binding;glycosaminoglycan binding;G-protein-coupled receptor binding;heparin binding;pattern binding;polysaccharide binding;protein binding;receptor binding	cell part;cytoplasmic membrane-bounded vesicle lumen;cytoplasmic part;cytoplasmic vesicle part;extracellular region;extracellular region part;extracellular space;intracellular organelle part;intracellular part;membrane-enclosed lumen;organelle lumen;organelle part;platelet alpha granule lumen;secretory granule lumen;vesicle lumen	Chemokine signaling pathway;Cytokine-cytokine receptor interaction	IL8	3D-structure;Chemotaxis;Completeproteome;Cytokine;Directproteinsequencing;Disulfidebond;Glycoprotein;Heparin-binding;Proteoglycan;Referenceproteome;Secreted;Signal		+	CTD_Ctr	+																												+													HA_IPF_68_Ctr	+																						4	4	4	35.6	35.6	35.6	10.845	0.00072939	12.631	6459000000	142	1.51535	0.191486	-0.315198	-0.275353	3.381	0.0856254	-0.620247	-0.529283	0.329812	0.259604	0.461135	0.620938	-0.39897	0.0321221	0.974118	-0.0377569	0.825094	0.453462	-0.61159	0.307194	0.758324	-0.289975	0.915777	0.458292	-0.658822	0.388778	0.671783	-0.349459	1.95834	0.184367	-1.09314	0.368895	0.719748	-0.335763	0.0139307	0.999781	-0.0167478	0.288327	0.746886	-0.275809	0.819724	0.513643	-0.608663	0.323534	0.698862	0.302265	0.155554	0.864344	-0.16354	0.300076	0.749182	0.285598	1.92865	0.182573	-1.08374	1.12854	0.323195	-0.762984	0.931511	0.4656	0.666623	0.384893	0.750251	-0.352224	0.764572	0.523549	-0.57977	0.621137	0.552767	-0.498796	0.630577	0.510769	0.505706	0.634316	0.559395	-0.507054	0.474302	0.622811	0.411023	1.05862	0.369242	0.727145	1.16964	0.315655	-0.778107	0.336805	0.679853	0.313098	0.987419	0.405958	-0.694803	2.72676	0.0858286	1.3512	0.820778	0.449856	-0.610034	0.827986	0.521388	0.616743	0.673527	0.488736	-0.533046	0.632604	0.545876	-0.50602	0.595348	0.468847	0.48426	0.645255	0.534547	-0.513301	0.239956	0.790029	0.236869	1.90878	0.158396	-1.07522	0.235799	0.76433	-0.233082	2.46502	0.117012	1.26545	0.140672	0.883065	-0.150585	0.562814	0.596126	0.51868	0.801957	0.454329	-0.601457	0.938838	0.419567	0.67318	0.844339	0.408127	-0.621815	0.570208	0.606365	-0.468461	0.186628	0.870528	-0.191395	0.107724	0.889461	-0.117955	0.947748	0.446773	-0.674264	1.24295	0.280086	-0.811811	0.465685	0.647002	-0.402177	0.441396	0.681032	0.385635	0.787909	0.484845	-0.593783	0.83788	0.432989	-0.618402	0.189006	0.875497	-0.19336	0.381743	0.721936	-0.344896	0.536598	0.61564	-0.448299	0.336073	0.744573	-0.311423	0.166078	0.852056	-0.17389	0.827721	0.490407	-0.614649	1.27325	0.243983	-0.825837	0.428273	0.686248	-0.377276	P02776;P10720	P02776;P10720	1693
TF	Serotransferrin	32.5113	32.5736	32.6306	33.1803	33.1314	33.177	33.0262	32.9923	33.1599	32.6384	32.3626	32.5722	32.983	32.8693	32.8307	33.1922	32.9942	33.2754	33.0134	32.7709	32.8201	33.2587	32.5288	32.5438	32.9801	32.9003	32.9181	32.7527	32.5478	32.6272	33.6465	33.2391	33.5913	32.4127	32.5425	32.4532	32.8824	32.7456	33.1516	32.3905	32.7589	32.4805	32.8135	32.6008	32.6035	32.9134	32.9652	33.1107	32.8354	32.7694	32.8682	32.4757	33.0297	33.7033	33.0452	33.0359	33.1728	32.8275	32.872	32.8257	32.8695	32.9394	33.0685	33.1111	33.2657	33.2379	32.1719	32.3933	32.3067	32.9792	32.9396	32.8905	32.9475	32.844	33.0526	32.9169	32.9718	32.895	32.8755	32.9082	33.0279	32.9914	33.0498	32.8372	32.7339	32.8726	32.8899	32.962	32.718	32.646	33.0232	32.8399	32.9277	32.8025	32.6598	32.6435	33.5176	33.6491	33.5855	33.0698	33.1318	33.0179	32.7903	32.6601	32.679	32.771	32.8974	32.7387	32.7292	32.595	32.7643	33.068	33.1908	33.2004	32.8938	32.9314	33.0435	33.0572	32.9723	33.0178	32.8656	32.8781	32.9228	32.99	32.9361	33.1977	33.1352	32.8058	32.9788	31.9825	32.3222	32.3402	32.0837	32.7603	32.9202	32.7811	32.9033	32.7847	32.6967	32.7854	32.8294	33.2728	33.2531	33.3038	34.3426	34.2376	33.2826	33.0017	33.0022	32.9345	32.919	33.108	33.0755	33.1602	32.9877	33.0947	33.1229	33.2608	33.1642	33.0563	33.0514	33.1782	32.5069	32.6976	33.1894	33.1842	33.281	33.0948	32.8784	33.1336	33.1267	32.9198	32.8262	33.1232	33.0429	33.1834	32.8881	32.9866	33.222	32.6182	32.6116	32.2314	32.9265	32.8077	32.915	32.8661	32.7101	32.7513	32.7257	32.5994	32.9912	32.921	32.6307	32.4645	32.8687	32.6326	32.65	33.1461	32.5921	32.5193	32.3633	32.4792	32.7601	32.481	32.5986	32.074	32.4755	32.8761	32.5964	32.6726	32.8996	32.592	32.4891	32.622	32.5188	32.3019	32.6759	32.4368	32.427	32.1576	32.0913	32.6501	32.4609	32.6637	32.9292	33.027	32.6131	32.2163	32.0868	33.1539	33.1576	33.4194	33.2094	33.0673	32.8947	32.7126	32.7366	33.0358	32.4191	32.6359	32.4751	32.8942	32.9449	32.8058	32.7255	32.7202	32.8648	33.0863	33.0193	32.8603	32.588	33.1377	32.5702	33.2362	33.1032	32.9261	32.0098	32.283	32.4036	32.3636	32.531	32.4974	32.5692	32.8017	32.68	32.7182	32.3734	32.3404	32.6662	32.1885	32.5345	-0.147101	0.222881	0.105643	0.261338	0.820813	-0.201989	0.25506	0.00114156	0.324955	0.152884	0.413126	0.287658	0.533446	-0.380852	0.26492	0.256443	0.265759	0.160638	0.0304791	0.401696	0.481587	0.284753	0.344288	0.36078	-0.456506	-0.0834239	0.151556	0.0990369	0.605073	1.28282	0.308003	0.362714	0.409374	0.511149	0.423862	0.126473	0.515178	0.374754	0.284921	0.441714	-0.0996682	0.49141	0.388031	0.482456	0.196649	-0.028889	-0.128191	0.398095	0.170255	0.276544	0.288006	0.103851	0.258805	0.912614	0.0383272	0.130883	0.0246833	0.217388	0.369808	0.301814	4.63967	0.850479	0.271426	1.80454	0.903474	0.239643		anatomical structure homeostasis;biological regulation;blood coagulation;cation homeostasis;cation transport;cell activation;cellular cation homeostasis;cellular chemical homeostasis;cellular homeostasis;cellular ion homeostasis;cellular iron ion homeostasis;cellular metal ion homeostasis;cellular process;chemical homeostasis;coagulation;establishment of localization;establishment of localization in cell;establishment of protein localization;exocytosis;ferric iron transport;hemostasis;homeostatic process;ion homeostasis;ion transport;iron ion homeostasis;iron ion transport;metal ion homeostasis;metal ion transport;multicellular organismal process;platelet activation;platelet degranulation;protein transport;regulation of biological quality;regulation of body fluid levels;retina homeostasis;secretion;secretion by cell;tissue homeostasis;transferrin transport;transition metal ion transport;transmembrane transport;transport;vesicle-mediated transport	binding;cation binding;cation transmembrane transporter activity;ferric iron binding;ferric iron transmembrane transporter activity;inorganic cation transmembrane transporter activity;ion binding;ion transmembrane transporter activity;iron ion binding;iron ion transmembrane transporter activity;metal ion binding;metal ion transmembrane transporter activity;substrate-specific transmembrane transporter activity;substrate-specific transporter activity;transition metal ion binding;transition metal ion transmembrane transporter activity;transmembrane transporter activity;transporter activity;trivalent inorganic cation transmembrane transporter activity	apical plasma membrane;basal part of cell;basal plasma membrane;blood microparticle;cell part;cell surface;coated pit;cytoplasmic membrane-bounded vesicle;cytoplasmic membrane-bounded vesicle lumen;cytoplasmic part;cytoplasmic vesicle;cytoplasmic vesicle part;early endosome;endocytic vesicle;endosomal part;endosome;endosome membrane;extracellular membrane-bounded organelle;extracellular organelle;extracellular region;extracellular region part;extracellular space;extracellular vesicular exosome;intracellular membrane-bounded organelle;intracellular organelle;intracellular organelle part;intracellular part;late endosome;membrane;membrane part;membrane-bounded organelle;membrane-bounded vesicle;membrane-enclosed lumen;organelle;organelle lumen;organelle membrane;organelle part;perinuclear region of cytoplasm;plasma membrane part;recycling endosome;secretory granule lumen;vesicle;vesicle lumen	Mineral absorption	Transferrin	3D-structure;Completeproteome;Directproteinsequencing;Diseasemutation;Disulfidebond;Glycoprotein;Iontransport;Iron;Irontransport;Metal-binding;Methylation;Polymorphism;Referenceproteome;Repeat;Secreted;Signal;Transport				+																																										+																						55	55	0	69.8	69.8	0	77.063	0	323.31	1461100000000	7246	8.54493	0.208504	0.274417	0.262806	5.8894	0.405058	0.232948	0.22266	0.184769	0.327434	0.413743	0.896877	-0.125858	0.723353	0.833269	0.190747	0.266927	0.921361	0.0901301	0.90653	0.81123	0.223678	5.29813	0.436016	0.70191	0.63177	0.864118	-0.172872	0.868922	0.799726	0.218138	0.00234543	1	0.000976816	1.24469	0.756211	0.278081	0.436217	0.899262	0.130851	1.79436	0.734415	0.353565	1.03988	0.750117	0.246166	2.68019	0.569781	0.45653	1.58124	0.706958	-0.325904	0.924387	0.806437	0.226743	0.882348	0.795437	0.219489	0.927824	0.851184	0.227442	0.464883	0.90546	0.137475	0.0670956	0.987303	0.026084	1.71918	0.701286	0.3438	2.28013	0.597194	0.41216	1.0254	0.811971	0.243699	1.35955	0.71851	0.294674	1.45123	0.754641	0.308629	2.08142	0.599664	-0.390437	0.20065	0.941649	-0.0711438	0.431146	0.921666	0.129709	0.2534	0.91478	0.0847607	3.2817	0.526896	0.51789	10.025	0.212348	1.09115	1.15155	0.759321	0.26362	1.4686	0.729706	0.310396	1.76861	0.617339	0.350343	2.50545	0.610278	0.437463	1.8674	0.67324	0.362758	0.33584	0.889996	0.108002	2.53492	0.563381	0.440881	1.54008	0.717838	0.320634	1.02298	0.798235	0.243765	1.4569	0.708702	0.366167	0.255393	0.904278	-0.0853026	2.35621	0.646281	0.420604	1.6286	0.662399	0.332075	2.2794	0.652612	0.412783	0.60783	0.897403	0.168264	0.0633382	0.971448	-0.0247218	0.346379	0.91828	-0.109645	1.57841	0.63195	0.338389	0.502416	0.863995	0.145723	0.981842	0.825093	0.236652	1.04134	0.794249	0.246455	0.267431	0.930051	0.0888427	0.892858	0.84813	0.221482	6.32786	0.371881	0.781064	0.0859218	0.971448	0.0328021	0.357308	0.937583	0.112011	0.0536186	0.984642	0.0211239	0.699399	0.838105	0.186064	1.50983	0.65906	0.316414	1.11211	0.800189	0.258197	P02787;Q06AH7;A0PJA6;C9JVG0	P02787;Q06AH7	1694
HPX	Hemopexin	29.6026	29.6604	29.6528	29.4242	29.5324	29.6226	29.7617	29.4089	30.0402	29.7298	29.6802	29.6861	30.0234	29.8723	29.8329	29.9792	29.7405	29.9675	29.318	29.7073	29.6785	30.4202	29.9598	30.0418	30.3623	30.4401	30.2832	29.872	29.7366	29.6504	30.1247	30.0073	30.1231	29.0292	28.8632	29.0879	28.2128	29.5405	29.6	29.8003	29.7912	29.9807	29.3991	29.4847	29.7061	30.1774	30.2769	30.2073	29.6914	30.0136	29.7985	29.2963	29.8464	30.0515	29.888	30.0947	30.1721	29.7659	29.8669	29.4826	29.9478	29.7781	30.0932	30.0198	30.2699	30.0878	29.8785	30.1653	29.9304	29.1938	29.5632	29.5127	29.8306	29.8504	30.0266	29.9592	30.1597	29.8813	29.9406	30.0792	30.2929	29.5143	29.9686	29.8338	29.7071	29.8944	29.7646	30.2979	29.95	30.055	29.7814	29.81	29.6991	30.0252	30.0375	30.0112	29.8051	29.6923	29.9512	30.1931	29.4335	29.8974	29.6623	29.6769	29.6793	29.4764	29.3004	29.7121	29.5864	29.8234	29.6043	30.1433	30.2957	30.2169	29.8285	29.5924	30.0861	29.5509	29.1599	29.9146	29.8034	29.7334	29.8343	30.1431	30.0149	30.1209	30.1947	29.3859	29.9333	29.2577	29.4285	29.9214	28.7832	29.4631	29.6905	29.7668	29.5071	29.5168	28.6735	29.0538	29.1872	30.0517	30.0131	30.0926	29.9225	30.4166	29.8481	29.7714	29.8365	29.6503	29.4475	29.8361	30.0904	29.9258	29.9328	30.2098	30.1766	30.2304	30.0241	30.0486	29.7374	30.1386	29.4136	29.6161	NaN	29.7327	29.8342	29.6832	30.0474	30.1141	30.3555	30.0384	30.0393	29.9424	30.0303	29.6614	29.8366	29.8723	29.8142	29.94	30.3212	29.6759	29.7263	29.7949	29.9417	30.4002	29.7932	30.3506	30.1621	29.6881	30.0335	29.9844	29.621	30.0517	29.5583	29.6657	29.6012	29.9439	29.9034	29.5948	29.6104	29.2772	29.7305	29.6861	30.1085	29.7511	29.8432	29.8994	30.1989	30.5239	30.7112	30.1332	30.2158	30.0174	30.3867	30.0609	30.3448	NaN	NaN	NaN	29.733	29.8985	29.7916	NaN	NaN	NaN	NaN	NaN	NaN	30.285	30.0971	30.3397	29.9446	29.7346	29.9954	29.9728	30.0333	30.1347	29.9401	30.0165	30.0897	30.0762	30.0758	30.0733	30.0293	30.0469	30.1133	30.3173	30.1836	30.0329	29.9328	30.2154	29.8622	30.1188	30.1109	29.8851	29.6877	29.7509	29.6351	29.4821	29.4672	30.0305	29.9237	29.4325	30.0186	30.0725	29.8187	29.5902	30.0918	29.7207	29.9814	0.286192	0.497029	0.728075	0.949345	0.672544	-0.419082	-0.294754	0.117463	0.808013	0.421997	0.639104	0.527187	0.713313	0.578894	0.0107241	0.587539	0.69168	0.376183	0.612129	0.428795	0.806123	0.423169	0.12928	0.428499	0.123357	-0.100225	0.184409	-0.440983	0.639926	0.649889	0.340228	0.378839	0.610292	0.731204	0.562348	-1.32541	0.337532	0.759825	0.594184	0.4333	0.226089	0.113912	0.324416	0.483211	0.155429	0.340479	0.444917	0.318889	0.292609	0.490012	0.359712	0.688485	0.350993	0.403674	0.260305	0.0838264	0.258841	0.377849	0.68046	0.42544	4.02416	0.916229	0.379954	1.34702	0.912526	0.353977		biological regulation;cation homeostasis;cellular cation homeostasis;cellular chemical homeostasis;cellular component organization;cellular component organization or biogenesis;cellular homeostasis;cellular ion homeostasis;cellular iron ion homeostasis;cellular membrane organization;cellular metabolic process;cellular metal ion homeostasis;cellular process;chemical homeostasis;cofactor metabolic process;cofactor transport;endocytosis;establishment of localization;heme metabolic process;heme transport;hemoglobin metabolic process;heterocycle metabolic process;homeostatic process;ion homeostasis;iron ion homeostasis;macromolecule metabolic process;membrane invagination;membrane organization;metabolic process;metal ion homeostasis;nitrogen compound metabolic process;pigment metabolic process;porphyrin-containing compound metabolic process;positive regulation of adaptive immune response;positive regulation of adaptive immune response based on somatic recombination of immune receptors built from immunoglobulin superfamily domains;positive regulation of B cell mediated immunity;positive regulation of biological process;positive regulation of cell communication;positive regulation of cellular metabolic process;positive regulation of cellular process;positive regulation of cellular protein metabolic process;positive regulation of cytokine-mediated signaling pathway;positive regulation of humoral immune response;positive regulation of humoral immune response mediated by circulating immunoglobulin;positive regulation of immune effector process;positive regulation of immune response;positive regulation of immune system process;positive regulation of immunoglobulin mediated immune response;positive regulation of immunoglobulin production;positive regulation of interferon-gamma-mediated signaling pathway;positive regulation of intracellular protein kinase cascade;positive regulation of JAK-STAT cascade;positive regulation of leukocyte mediated immunity;positive regulation of lymphocyte mediated immunity;positive regulation of macromolecule metabolic process;positive regulation of metabolic process;positive regulation of peptidyl-tyrosine phosphorylation;positive regulation of phosphate metabolic process;positive regulation of phosphorus metabolic process;positive regulation of phosphorylation;positive regulation of production of molecular mediator of immune response;positive regulation of protein metabolic process;positive regulation of protein modification process;positive regulation of protein phosphorylation;positive regulation of response to cytokine stimulus;positive regulation of response to interferon-gamma;positive regulation of response to stimulus;positive regulation of signal transduction;positive regulation of signaling;positive regulation of tyrosine phosphorylation of STAT protein;positive regulation of tyrosine phosphorylation of Stat1 protein;receptor-mediated endocytosis;regulation of adaptive immune response;regulation of adaptive immune response based on somatic recombination of immune receptors built from immunoglobulin superfamily domains;regulation of B cell mediated immunity;regulation of biological process;regulation of biological quality;regulation of cell communication;regulation of cellular metabolic process;regulation of cellular process;regulation of cellular protein metabolic process;regulation of cytokine-mediated signaling pathway;regulation of defense response;regulation of humoral immune response;regulation of humoral immune response mediated by circulating immunoglobulin;regulation of immune effector process;regulation of immune response;regulation of immune system process;regulation of immunoglobulin mediated immune response;regulation of immunoglobulin production;regulation of innate immune response;regulation of interferon-gamma-mediated signaling pathway;regulation of intracellular protein kinase cascade;regulation of JAK-STAT cascade;regulation of leukocyte mediated immunity;regulation of lymphocyte mediated immunity;regulation of macromolecule metabolic process;regulation of metabolic process;regulation of peptidyl-tyrosine phosphorylation;regulation of phosphate metabolic process;regulation of phosphorus metabolic process;regulation of phosphorylation;regulation of primary metabolic process;regulation of production of molecular mediator of immune response;regulation of protein metabolic process;regulation of protein modification process;regulation of protein phosphorylation;regulation of response to cytokine stimulus;regulation of response to interferon-gamma;regulation of response to stimulus;regulation of response to stress;regulation of signal transduction;regulation of signaling;regulation of tyrosine phosphorylation of STAT protein;regulation of tyrosine phosphorylation of Stat1 protein;tetrapyrrole metabolic process;transport;vesicle-mediated transport;viral reproduction	binding;cation binding;cofactor transporter activity;heme transporter activity;ion binding;metal ion binding;transporter activity	blood microparticle;cell part;cytoplasmic membrane-bounded vesicle lumen;cytoplasmic part;cytoplasmic vesicle part;endocytic vesicle lumen;extracellular membrane-bounded organelle;extracellular organelle;extracellular region;extracellular region part;extracellular space;extracellular vesicular exosome;intracellular organelle part;intracellular part;membrane-bounded organelle;membrane-bounded vesicle;membrane-enclosed lumen;organelle;organelle lumen;organelle part;vesicle;vesicle lumen		Hemopexin	Completeproteome;Directproteinsequencing;Disulfidebond;Glycoprotein;Heme;Host-virusinteraction;Iron;Metal-binding;Polymorphism;Referenceproteome;Repeat;Secreted;Signal;Transport				+																																										+																						18	18	18	56.1	56.1	56.1	51.676	0	323.31	180390000000	1447	1.79396	0.118885	0.399422	0.342983	0.849787	0.337201	0.313288	0.258511	0.234403	0.279938	0.113722	0.879939	0.144954	0.21382	0.772503	0.251738	0.34017	0.688734	0.368724	0.4783	0.556	0.480833	0.308242	0.719188	0.340637	0.175142	0.822501	-0.212258	0.117199	0.882293	-0.149115	0.0436813	0.987612	0.0594916	0.388199	0.644355	0.409252	0.176542	0.806451	0.213728	0.289437	0.761489	0.323689	0.2293	0.726805	0.267005	0.331628	0.657809	0.361278	0.256567	0.742437	0.293194	0.00381974	1	0.00543129	0.261215	0.718941	0.297574	0.319117	0.725806	0.350311	0.1547	0.865668	0.190531	0.27459	0.753546	0.31004	0.179746	0.802649	0.217121	0.387034	0.596964	0.408293	0.177083	0.841698	0.214308	0.0482793	0.942329	0.0654616	0.17972	0.815602	0.217032	0.0459636	0.939651	0.0624657	0.0369853	0.964953	-0.0507418	0.0704217	0.945705	0.0933981	0.185761	0.795	-0.223325	0.289922	0.696301	0.324118	0.295348	0.737093	0.329105	0.138017	0.835012	0.172321	0.155882	0.839168	0.191841	0.273552	0.660434	0.309094	0.342086	0.665907	0.370343	0.247721	0.754302	0.284802	0.727871	0.365395	-0.663582	0.136785	0.833152	0.170957	0.359001	0.668858	0.384828	0.264824	0.748618	0.300949	0.144221	0.860082	0.197527	0.0877685	0.866108	0.114513	0.0423032	0.972013	0.0576946	0.130759	0.829991	0.164283	0.206811	0.811475	0.244735	0.0586734	0.94985	0.0787168	0.13813	0.84642	0.172447	0.187743	0.816437	0.225343	0.128231	0.841053	0.161468	0.11654	0.863805	0.148194	0.210256	0.813259	0.248183	0.146977	0.845355	0.182173	0.317285	0.684814	0.348693	0.142973	0.891129	0.177775	0.167728	0.838976	0.204452	0.102406	0.921807	0.131843	0.0307535	0.975281	0.0424542	0.101765	0.898074	0.131097	0.155487	0.835904	0.191378	0.312742	0.626481	0.344646	0.178097	0.837319	0.215413	P02790;Q9BS19;B7Z8Q4	P02790	1695
C4BPA	C4b-binding protein alpha chain	28.0918	28.2188	28.0478	27.7215	27.5452	27.8237	27.4239	27.6857	27.3162	NaN	NaN	NaN	28.4837	27.7096	27.7402	27.8176	28.0141	28.2265	28.0631	27.4958	27.2525	27.9887	28.0942	27.8972	NaN	28.3841	28.2102	NaN	26.9961	28.0844	27.8128	27.7995	28.0366	27.9933	28.0216	27.8432	NaN	NaN	NaN	NaN	NaN	NaN	28.1791	28.2594	28.0147	28.6387	28.2187	28.2479	28.3901	27.9425	28.387	NaN	NaN	NaN	28.2197	28.3746	28.0976	28.0574	27.9058	28.1694	28.4791	28.5613	28.3909	28.3156	28.4113	28.1166	28.2669	28.092	28.1559	28.2089	27.6921	27.7258	28.1265	28.2863	28.281	28.0349	28.0539	27.7346	28.2453	28.5805	28.1517	27.3205	28.4778	NaN	27.7666	27.7752	28.1401	28.1645	28.7956	28.4755	28.157	28.0291	28.0165	28.5263	28.5329	28.6663	28.3185	28.5847	28.5153	28.5883	28.9134	28.391	28.3568	28.6691	28.7561	28.2655	28.3853	28.4035	27.4483	28.1754	27.511	28.6579	28.8047	28.9876	27.8065	28.0334	27.9123	28.595	28.8728	28.7521	28.5831	29.0319	28.6132	28.6244	28.4253	29.1544	27.5226	NaN	NaN	28.2959	27.9001	28.3817	26.5355	27.8191	28.8297	28.5134	29.08	28.6283	27.6444	27.9618	28.1028	28.6255	28.4206	28.8462	28.1926	28.1944	28.4082	28.4496	28.0962	28.3176	28.1657	28.3751	29.0065	29.0197	28.0173	28.4075	28.6589	29.5147	29.0295	29.5331	28.8792	28.6639	NaN	NaN	NaN	27.4512	27.5384	27.5471	28.3307	28.244	28.2386	28.3453	28.6241	28.8098	28.4489	28.8792	NaN	NaN	NaN	28.5242	28.3223	27.7367	26.4908	27.2081	27.5494	28.6485	28.8089	28.8433	28.4026	28.5786	28.5828	28.6743	28.4437	28.4058	28.9889	28.7678	28.5624	27.9352	27.9928	27.8257	28.183	28.1697	27.9188	28.0907	27.722	27.9099	27.8519	27.9036	28.016	27.6438	28.0684	27.9939	27.9754	28.0215	27.7157	27.8132	27.8991	NaN	NaN	NaN	NaN	NaN	NaN	28.1586	NaN	NaN	NaN	NaN	28.0862	28.1461	28.1291	28.8338	28.8541	29.3238	28.8881	28.174	28.0325	28.2737	27.8165	27.7528	NaN	27.9113	28.2691	28.4422	28.2888	28.77	28.1725	27.7703	28.2255	28.4722	28.5944	28.6211	28.5916	28.112	28.3932	28.0554	27.6078	27.5709	27.731	28.0434	27.6794	27.6072	27.602	28.6368	28.4174	27.8254	28.4064	27.6935	28.889	28.2228	NaN	-2.04946	0.264976	0.280506	-0.753545	0.170096	0.239848	-2.80021	0.438168	0.655563	0.526988	0.517763	0.764207	0.568282	0.458715	0.162706	0.228253	0.612951	0.18112	0.86227	0.918036	1.10385	0.204565	1.02707	-3.55732	0.479659	0.0152135	1.02771	0.190151	0.917907	0.552187	0.57493	0.802881	0.768621	1.35482	1.31253	-3.18134	-0.200652	0.558232	0.880204	0.951182	0.406579	-0.0161026	-0.237595	0.306534	-0.109072	-1.18529	-3.19991	-2.70856	0.331306	0.518368	-0.810745	0.765653	0.354668	0.759942	0.881143	0.638558	-0.00132259	1.02985	1.02181	-1.28752	9.09287	0.115961	0.200741	4.58652	0.143294	-0.127085		activation of immune response;biological regulation;complement activation;complement activation, classical pathway;defense response;humoral immune response;immune effector process;immune response;immune system process;innate immune response;macromolecule metabolic process;metabolic process;negative regulation of biological process;negative regulation of complement activation;negative regulation of complement activation, classical pathway;negative regulation of humoral immune response;negative regulation of immune effector process;negative regulation of immune response;negative regulation of immune system process;negative regulation of macromolecule metabolic process;negative regulation of metabolic process;negative regulation of protein activation cascade;negative regulation of protein metabolic process;negative regulation of protein processing;negative regulation of response to stimulus;positive regulation of biological process;positive regulation of catabolic process;positive regulation of immune response;positive regulation of immune system process;positive regulation of macromolecule metabolic process;positive regulation of metabolic process;positive regulation of protein catabolic process;positive regulation of protein metabolic process;positive regulation of response to stimulus;primary metabolic process;protein activation cascade;protein metabolic process;regulation of acute inflammatory response;regulation of adaptive immune response;regulation of adaptive immune response based on somatic recombination of immune receptors built from immunoglobulin superfamily domains;regulation of B cell mediated immunity;regulation of biological process;regulation of catabolic process;regulation of complement activation;regulation of complement activation, classical pathway;regulation of defense response;regulation of gene expression;regulation of humoral immune response;regulation of humoral immune response mediated by circulating immunoglobulin;regulation of immune effector process;regulation of immune response;regulation of immune system process;regulation of immunoglobulin mediated immune response;regulation of inflammatory response;regulation of leukocyte mediated immunity;regulation of lymphocyte mediated immunity;regulation of macromolecule metabolic process;regulation of metabolic process;regulation of primary metabolic process;regulation of protein activation cascade;regulation of protein catabolic process;regulation of protein metabolic process;regulation of protein processing;regulation of response to external stimulus;regulation of response to stimulus;regulation of response to stress;response to stimulus;response to stress		blood microparticle;cell part;extracellular region;extracellular region part;extracellular space;membrane;other organism cell;other organism part;plasma membrane	Complement and coagulation cascades	Sushi	3D-structure;Complementpathway;Completeproteome;Directproteinsequencing;Disulfidebond;Glycoprotein;Immunity;Innateimmunity;Polymorphism;Referenceproteome;Repeat;Secreted;Signal;Sushi				+							+																	+												+					HA_IPF_26_Ctr;HA_IPF_77_Ctr;HA_IPF_9_Ctr	+							+	+													HA_CTD_27_Ctr;HA_CTD_32_Ctr	20	20	1	49.1	49.1	5.4	67.033	0	323.31	55383000000	841	0.485126	0.433894	0.181371	0.153096	0.387343	0.548803	-0.187769	-0.153003	0.112482	0.492363	2.1246	0.120952	-1.17125	0.140366	0.860148	0.15162	0.149946	0.870448	0.16059	0.478741	0.601421	-0.425042	0.0860169	0.928108	0.0973777	0.125646	0.902655	0.137313	3.51095	0.0507556	-1.60292	0.252756	0.793916	0.250847	0.417489	0.675166	0.375261	0.316698	0.729466	0.301652	0.309956	0.780357	0.296411	0.510378	0.564716	0.437511	0.348139	0.695748	0.325329	0.267196	0.772776	0.262615	0.0819311	0.935601	0.0931294	0.11886	0.889986	0.130666	0.383045	0.725816	0.350873	0.0920889	0.937402	0.103681	0.600072	0.600511	0.493654	0.653257	0.541103	0.525486	0.84538	0.403535	0.631923	0.105277	0.903429	0.117112	0.763643	0.505785	0.587982	5.15475	0.00833333	-2.03639	0.282012	0.717061	0.274561	0.00703653	0.996314	0.00867755	0.763808	0.485382	0.588229	0.0971178	0.885631	0.108847	0.653275	0.518287	0.525449	0.335832	0.735968	0.316122	0.353247	0.709132	0.329127	0.544176	0.591598	0.459412	0.513172	0.524534	0.439729	1.13565	0.345621	0.775253	1.08367	0.323397	0.751006	4.27446	0.0203571	-1.81714	0.103067	0.888988	-0.114875	0.34048	0.717877	0.319594	0.616825	0.550322	0.503852	0.521129	0.607255	0.496733	0.23106	0.752525	0.232768	0.00751592	1	-0.00921849	0.124301	0.855157	-0.136013	0.165933	0.867014	0.175474	0.0533959	0.958831	-0.0624147	0.907232	0.386145	-0.672232	4.33127	0.03776	-1.82963	3.32927	0.0439121	-1.55055	0.181562	0.815536	0.189669	0.310434	0.759553	0.296767	0.536571	0.58817	-0.459882	0.511244	0.596994	0.438225	0.196599	0.870571	0.203049	0.506554	0.642773	0.435055	0.617781	0.588715	0.504405	0.403781	0.713923	0.365579	0.000611909	0.999297	-0.000756853	0.766234	0.513637	0.589501	0.757303	0.418706	0.584766	1.04644	0.40954	-0.735233	P04003;B4E1E1	P04003;B4E1E1	1697
HEL-S-87p;ALDOA	Fructose-bisphosphate aldolase;Fructose-bisphosphate aldolase A	30.3099	29.9673	29.7728	29.069	29.4822	29.2316	29.0426	29.0809	29.3125	29.3105	29.2173	28.9404	29.5832	29.4706	29.5578	29.5393	29.1824	29.2743	29.5289	29.4321	29.5513	29.5825	29.5141	29.8017	29.9713	29.909	29.9702	28.9802	28.819	28.8414	29.4365	29.4453	29.9268	29.2553	29.2239	29.3696	29.3237	28.9542	29.1721	29.3275	29.3723	29.7259	29.5808	29.5619	29.3001	29.6232	29.1682	29.3086	29.6176	29.7738	30.073	28.9164	28.8552	29.4536	29.0613	29.3413	29.4304	29.7438	29.645	30.0096	29.8281	29.8583	29.7885	29.7617	29.7962	29.8505	28.7692	29.4781	29.3636	29.0188	29.2781	29.2911	29.5335	29.8425	29.7785	28.7181	28.7285	NaN	29.6801	29.6916	29.8139	29.6055	29.6095	29.8166	29.6345	29.2935	29.7473	29.5014	29.5735	29.8961	29.8376	29.7922	29.8108	29.5343	28.8714	29.5088	29.5563	29.5702	29.392	29.6628	29.5369	29.5545	29.5393	29.8018	29.7274	29.4188	29.6276	29.4431	29.3677	29.2242	29.5472	30.0392	29.9596	30.111	29.4684	29.3252	29.5271	29.9553	29.8051	30.2391	29.4279	29.6065	29.7005	30.299	30.0296	30.2164	29.3023	29.7295	29.2364	28.6934	28.9398	28.5711	27.2542	28.8189	29.1161	28.7079	28.8002	28.0172	28.4514	28.4888	28.6366	29.458	29.471	29.6798	29.3561	29.0089	29.395	28.5024	28.9981	29.17	29.4123	29.1314	29.0322	30.0499	29.7384	29.7055	29.3611	29.8629	29.816	29.6435	29.2308	29.4426	29.3192	29.2612	29.0921	28.8079	28.7501	28.875	29.3604	29.1704	29.3695	29.3228	28.6882	29.0681	29.5838	29.7133	29.1538	29.3197	29.1558	29.5524	29.6686	29.9174	29.2869	29.2998	29.4987	29.7731	29.7575	29.9491	29.8648	29.8242	29.6815	29.7517	29.6522	29.7479	29.4262	29.4067	29.2872	29.5881	29.3226	29.4749	28.9316	29.1156	29.1229	29.6439	29.5978	29.6029	29.6399	29.827	30.3317	30.5989	30.2878	30.2396	29.9932	30.4013	30.3893	30.0688	29.8387	28.9642	29.1098	29.3614	29.2888	29.4783	29.2462	29.8135	29.5448	29.1497	30.083	29.3238	29.6129	29.835	29.8541	30.0263	29.7425	29.8588	29.7965	29.642	29.6265	29.6189	29.8972	29.6669	29.8596	29.1568	29.3646	29.2663	29.5944	29.8344	29.7215	29.291	29.7472	29.7481	29.9881	29.8606	29.9106	29.3634	29.8477	29.9193	29.7228	29.7585	29.8525	29.5077	29.3305	30.018	29.3547	29.9909	29.8723	29.511	29.9951	29.8123	29.4845	29.1817	29.5122	-0.510019	-0.128905	-0.0333064	0.284069	-0.0632512	-0.383147	-0.516087	-0.185159	-0.299448	0.155401	-0.388403	0.158869	0.136672	-0.462481	-0.470089	-2.15909	0.0624018	-0.107667	-0.361287	-0.0813513	0.370488	-0.225883	0.333744	-0.456364	-0.931352	-1.26968	-1.15766	-1.14052	-0.129844	-0.41277	-0.775924	-0.474122	0.165137	0.0138814	-0.227138	-0.441949	-0.855079	-0.365975	-0.63971	-0.0175486	0.350547	-0.405146	-0.52079	-0.334109	-0.162016	-0.785885	-0.190874	-0.591055	0.133337	0.0520525	0.0110661	-0.00910981	0.14747	-0.159936	0.023406	-0.16959	-0.28638	-0.0877829	0.515556	-0.243355	6.45665	0.498663	-0.349764	1.72569	0.906257	-0.13563		actin cytoskeleton organization;actin filament organization;actin filament-based process;alcohol biosynthetic process;alcohol catabolic process;alcohol metabolic process;anatomical structure homeostasis;ATP biosynthetic process;ATP metabolic process;biological regulation;biosynthetic process;blood coagulation;carbohydrate biosynthetic process;carbohydrate catabolic process;carbohydrate metabolic process;catabolic process;cell activation;cellular biosynthetic process;cellular carbohydrate biosynthetic process;cellular carbohydrate catabolic process;cellular carbohydrate metabolic process;cellular component assembly;cellular component organization;cellular component organization at cellular level;cellular component organization or biogenesis;cellular component organization or biogenesis at cellular level;cellular homeostasis;cellular metabolic process;cellular nitrogen compound biosynthetic process;cellular nitrogen compound metabolic process;cellular process;coagulation;cytoskeleton organization;establishment of localization;establishment of localization in cell;exocytosis;fructose 1,6-bisphosphate metabolic process;fructose metabolic process;generation of precursor metabolites and energy;gluconeogenesis;glucose catabolic process;glucose metabolic process;glycolysis;hemostasis;heterocycle biosynthetic process;heterocycle metabolic process;hexose biosynthetic process;hexose catabolic process;hexose metabolic process;homeostatic process;macromolecular complex assembly;macromolecular complex subunit organization;metabolic process;monosaccharide biosynthetic process;monosaccharide catabolic process;monosaccharide metabolic process;multicellular organismal process;muscle cell homeostasis;muscle contraction;muscle system process;nitrogen compound metabolic process;nucleobase-containing compound biosynthetic process;nucleobase-containing compound metabolic process;nucleobase-containing small molecule metabolic process;nucleoside phosphate metabolic process;nucleoside triphosphate biosynthetic process;nucleoside triphosphate metabolic process;nucleotide biosynthetic process;nucleotide metabolic process;organelle organization;platelet activation;platelet degranulation;primary metabolic process;protein complex assembly;protein complex subunit organization;protein homooligomerization;protein homotetramerization;protein oligomerization;protein tetramerization;purine nucleoside triphosphate biosynthetic process;purine nucleoside triphosphate metabolic process;purine nucleotide biosynthetic process;purine nucleotide metabolic process;purine ribonucleoside triphosphate biosynthetic process;purine ribonucleoside triphosphate metabolic process;purine ribonucleotide biosynthetic process;purine ribonucleotide metabolic process;purine-containing compound biosynthetic process;purine-containing compound metabolic process;regulation of anatomical structure morphogenesis;regulation of biological process;regulation of biological quality;regulation of body fluid levels;regulation of cell morphogenesis;regulation of cell shape;regulation of cellular component organization;regulation of cellular process;regulation of developmental process;ribonucleoside triphosphate biosynthetic process;ribonucleoside triphosphate metabolic process;ribonucleotide biosynthetic process;ribonucleotide metabolic process;secretion;secretion by cell;small molecule biosynthetic process;small molecule catabolic process;small molecule metabolic process;striated muscle contraction;system process;transport;vesicle-mediated transport	actin binding;aldehyde-lyase activity;binding;carbohydrate binding;carbon-carbon lyase activity;catalytic activity;cytoskeletal protein binding;fructose binding;fructose-bisphosphate aldolase activity;identical protein binding;lyase activity;monosaccharide binding;protein binding;sugar binding;tubulin binding	actin cytoskeleton;cell part;contractile fiber part;cytoplasmic membrane-bounded vesicle lumen;cytoplasmic part;cytoplasmic vesicle part;cytoskeleton;cytosol;extracellular membrane-bounded organelle;extracellular organelle;extracellular region;extracellular region part;extracellular space;extracellular vesicular exosome;I band;intracellular membrane-bounded organelle;intracellular non-membrane-bounded organelle;intracellular organelle;intracellular organelle part;intracellular part;M band;membrane;membrane-bounded organelle;membrane-bounded vesicle;membrane-enclosed lumen;non-membrane-bounded organelle;nucleus;organelle;organelle lumen;organelle part;platelet alpha granule lumen;secretory granule lumen;vesicle;vesicle lumen	Carbon fixation in photosynthetic organisms;Fructose and mannose metabolism;Glycolysis / Gluconeogenesis;Pentose phosphate pathway	Glycolytic	3D-structure;Acetylation;Alternativesplicing;Completeproteome;Cytoplasm;Directproteinsequencing;Diseasemutation;Glycogenstoragedisease;Glycolysis;Hereditaryhemolyticanemia;Lyase;Phosphoprotein;Polymorphism;Proteomicsidentification;Referenceproteome;Schiffbase				+																+																									HA_IPF_41_Ctr	+																						23	23	19	75.8	75.8	61.5	39.42	0	323.31	157630000000	1512	5.35592	0.14923	-0.334522	-0.31237	2.69107	0.502711	-0.183482	-0.173348	0.186197	0.325059	2.0395	0.588076	-0.428037	0.300033	0.905341	-0.108244	0.0644296	0.971792	-0.0279592	0.853895	0.800658	0.238545	0.129011	0.959102	-0.0530482	1.32169	0.695884	-0.321721	2.07843	0.604302	-0.433148	0.474205	0.894588	-0.155428	0.913707	0.782367	-0.251244	0.376755	0.89923	0.130387	1.34263	0.761071	-0.325969	0.390121	0.852586	0.13341	0.322654	0.911738	0.114768	1.72304	0.652953	-0.387467	1.80039	0.637364	-0.394612	11.8967	0.03672	-1.70926	0.128125	0.953893	0.052398	0.239508	0.943206	-0.0903328	1.18658	0.761172	-0.302705	0.173283	0.951487	-0.0683106	1.2569	0.705864	0.311093	0.619748	0.865532	-0.189655	1.07017	0.733954	0.280044	1.72376	0.660522	-0.383181	5.32984	0.313269	-0.781667	7.5522	0.189143	-1.04991	7.34289	0.223186	-0.969298	7.37024	0.209036	-0.957617	0.302276	0.89572	-0.10901	1.47009	0.721067	-0.346375	3.92377	0.389382	-0.650327	1.82001	0.645178	-0.397899	0.4081	0.855969	0.138595	0.0256689	0.992714	0.0116425	0.621712	0.844693	-0.19061	1.6395	0.608594	-0.371049	4.67255	0.352315	-0.718018	1.23285	0.735495	-0.307269	2.88815	0.525433	-0.536318	0.0267162	0.992092	-0.0142229	1.14603	0.698199	0.294023	1.42953	0.729766	-0.339987	2.11257	0.572082	-0.437188	1.07414	0.777527	-0.280416	0.399892	0.910317	-0.136046	4.07827	0.393424	-0.659874	0.492051	0.872025	-0.160165	2.54401	0.50294	-0.495476	0.311585	0.889348	0.111907	0.104478	0.969064	0.0436928	0.0204765	0.997072	0.00929071	0.0167376	0.993221	-0.00764459	0.354975	0.914952	0.123838	0.393034	0.896769	-0.134287	0.0444003	0.983496	0.0196497	0.423605	0.905664	-0.142385	0.860704	0.811061	-0.240389	0.188964	0.945269	-0.0736938	2.08016	0.5352	0.43281	0.680654	0.847501	-0.204123	V9HWN7;P04075;H3BQN4;J3KPS3;A0A0M4FNU3;H3BPS8;H3BUH7;H3BR04;H3BMQ8;H3BU78;A4UCS9;A4UCT0;H3BR68;B7Z1Z9;B7Z1L5	V9HWN7;P04075;H3BQN4;J3KPS3;A0A0M4FNU3;H3BPS8;H3BUH7;H3BR04	1698
CSTB	Cystatin-B	27.8067	28.1351	27.8045	27.6567	27.8227	27.3511	27.5514	27.5026	27.71	27.5795	27.5909	26.8818	28.0226	28.3017	28.1646	27.833	27.8701	27.4878	27.3299	27.8657	27.7877	27.5425	27.4263	27.475	27.4081	27.5441	27.0861	27.2547	27.9413	27.3743	27.1494	27.075	27.2699	27.2545	26.6153	26.841	NaN	NaN	27.8553	NaN	27.4519	27.3763	27.2597	27.4423	27.8707	27.582	27.8418	27.8592	27.1471	27.3428	27.7234	NaN	NaN	27.5751	27.7728	27.6757	27.5395	27.4164	27.2465	27.2926	27.3894	27.5328	NaN	27.5713	27.4503	27.5041	27.185	27.1252	28.0079	NaN	27.1697	NaN	27.3009	27.5123	27.3772	27.2679	27.7874	NaN	27.517	28.3903	28.5266	28.0173	28.0885	27.9522	27.7618	27.7773	27.6438	27.5459	27.7316	27.4424	27.9376	27.8683	28.046	27.7471	27.7991	27.822	27.6442	27.7446	NaN	NaN	NaN	NaN	27.6419	27.5099	28.2513	27.9278	27.7802	27.9469	27.2584	27.957	27.5987	27.7085	28.1254	27.9732	27.0554	27.4744	27.1763	28.0883	27.798	28.3016	28.0153	27.866	27.7617	27.8338	27.9364	28.0441	27.6787	28.0523	27.7258	27.0417	27.3046	27.1072	26.3412	27.2102	27.3823	27.415	27.3868	27.446	27.4237	27.3371	27.5745	27.9482	27.8599	27.7663	28.2269	27.8162	27.8912	27.7065	27.6246	27.9166	28.0748	28.1628	28.3802	27.1639	27.0901	27.5086	27.3624	27.8397	27.7316	27.8455	27.5511	27.5241	27.4435	27.3887	27.5987	27.4492	27.5187	27.3687	27.6975	27.8354	27.8085	27.6983	27.6481	27.6623	27.4084	27.9428	27.681	NaN	27.8399	27.0868	26.7744	26.1138	27.4281	27.7087	27.9547	27.7627	27.8032	27.9017	26.8997	26.7619	26.9618	NaN	26.7843	27.1054	27.2492	27.3214	27.1136	27.3665	NaN	NaN	NaN	NaN	NaN	27.1986	26.7695	27.1528	27.5433	27.4721	28.0101	28.2554	27.9696	28.3066	28.3616	28.2667	27.9205	28.4581	28.3166	28.7576	27.887	27.5268	27.2778	27.759	27.9601	27.7112	27.3371	27.376	NaN	NaN	NaN	27.4946	27.4007	27.4478	27.8487	27.8811	27.9984	27.6005	27.7859	27.5144	27.6319	27.4327	NaN	NaN	NaN	NaN	28.0429	27.9612	27.6221	27.4895	28.0017	27.3386	27.6291	27.7999	27.7507	28.039	28.285	27.9058	27.6398	27.7116	27.5402	27.4526	27.679	27.7005	27.7539	28.0475	28.1588	27.6825	28.2495	28.1344	27.5988	27.4987	27.932	0.113432	0.925722	0.243998	0.10884	-0.0725094	-0.333694	-2.42656	0.286953	0.523736	0.16717	0.425397	-0.965405	0.271304	0.202089	-1.28316	-0.389628	0.907369	0.490348	0.552147	-2.97417	0.698438	-0.00190829	0.825379	-0.458481	-0.0861184	-0.259372	0.178662	0.207849	0.620856	0.740834	0.511932	0.968681	0.0169579	0.407304	0.402958	0.239682	0.20825	0.543197	0.432301	0.438304	0.678147	0.37291	0.350761	0.493026	0.423828	0.28618	-0.922032	-1.87418	0.0812623	0.159537	0.782047	0.336031	0.71336	-0.90345	0.563771	0.647698	0.367451	0.643753	0.700824	0.581645	5.91265	0.622777	0.0852269	2.98273	0.614532	0.224129		adult behavior;adult locomotory behavior;behavior;biological regulation;locomotory behavior;multicellular organismal process;negative regulation of biological process;negative regulation of catalytic activity;negative regulation of cellular metabolic process;negative regulation of cellular process;negative regulation of cellular protein metabolic process;negative regulation of endopeptidase activity;negative regulation of hydrolase activity;negative regulation of macromolecule metabolic process;negative regulation of metabolic process;negative regulation of molecular function;negative regulation of peptidase activity;negative regulation of protein metabolic process;negative regulation of proteolysis;regulation of apoptosis;regulation of biological process;regulation of catalytic activity;regulation of cell death;regulation of cellular metabolic process;regulation of cellular process;regulation of cellular protein metabolic process;regulation of endopeptidase activity;regulation of hydrolase activity;regulation of macromolecule metabolic process;regulation of metabolic process;regulation of molecular function;regulation of peptidase activity;regulation of primary metabolic process;regulation of programmed cell death;regulation of protein metabolic process;regulation of proteolysis;response to stimulus	binding;cysteine-type endopeptidase inhibitor activity;endopeptidase inhibitor activity;endopeptidase regulator activity;enzyme binding;enzyme inhibitor activity;enzyme regulator activity;peptidase inhibitor activity;peptidase regulator activity;protease binding;protein binding	cell part;cytoplasm;extracellular membrane-bounded organelle;extracellular organelle;extracellular region part;extracellular space;extracellular vesicular exosome;intracellular non-membrane-bounded organelle;intracellular organelle;intracellular organelle part;intracellular part;membrane-bounded organelle;membrane-bounded vesicle;non-membrane-bounded organelle;nuclear part;nucleolus;organelle;organelle part;vesicle		Cystatin	3D-structure;Acetylation;Completeproteome;Cytoplasm;Directproteinsequencing;Diseasemutation;Epilepsy;Nucleus;Proteaseinhibitor;Referenceproteome;Thiolproteaseinhibitor				+							+													+																					HA_IPF_26_Ctr;HA_IPF_55_Ctr	+																						6	6	6	70.4	70.4	70.4	11.139	0	53.102	38481000000	638	0.412473	0.558044	0.126486	0.110385	1.02842	0.354779	0.289301	0.246949	0.133958	0.427953	0.0639007	0.938377	0.0684813	0.792458	0.480911	0.559154	0.148399	0.868698	0.147388	0.06121	0.948329	0.0657334	0.0399284	0.964885	-0.0437986	0.213097	0.832236	-0.201499	3.14037	0.0666479	-1.4325	0.178601	0.873918	0.173279	0.370177	0.71897	0.316342	0.0972354	0.918096	0.100951	0.28568	0.806611	0.256953	0.80012	0.450919	-0.574978	0.167553	0.866747	0.163882	0.119746	0.900318	0.121973	1.25267	0.299696	-0.771711	0.252939	0.783429	-0.234203	0.767852	0.58597	0.547545	0.340736	0.798982	0.296194	0.396048	0.725026	0.333528	4.73813	0.0270909	-1.79361	0.538253	0.588185	0.421834	0.00100688	0.998723	-0.00115254	0.674999	0.561171	0.49847	0.304055	0.77674	-0.274273	0.0478028	0.946743	-0.0520173	0.158637	0.861208	-0.15651	0.104695	0.944279	0.107922	0.123836	0.863919	0.125547	0.46089	0.64991	0.375023	0.582566	0.621751	0.447435	0.359654	0.7242	0.309213	0.844935	0.500154	0.585092	0.00902923	0.994886	0.0102419	0.270771	0.792869	0.245983	0.267348	0.788299	0.243384	0.145407	0.853589	0.144776	0.124113	0.878968	0.125793	0.387844	0.710746	0.328117	0.291421	0.777387	0.261135	0.231605	0.824845	0.243048	0.517573	0.594039	0.40959	0.243388	0.858926	0.225216	0.226306	0.791383	0.211872	0.342928	0.761594	0.297772	0.28418	0.82129	0.255944	0.177979	0.847722	0.172791	0.755394	0.525474	-0.550264	2.17314	0.147532	-1.11832	0.0449822	0.958824	0.049086	0.0924522	0.934217	0.0963663	0.627313	0.575219	0.472395	0.215047	0.825818	0.202968	0.553934	0.637853	0.4309	0.718607	0.558848	-0.535816	0.406075	0.72507	0.340369	0.487211	0.683378	0.391237	0.238959	0.828699	0.22187	0.483265	0.669807	0.388844	0.540921	0.544488	0.423324	0.423273	0.707399	0.351299	Q76LA1;P04080;A0A1W2PQG6;A0A1W2PS52	Q76LA1;P04080;A0A1W2PQG6	1699
ANXA1	Annexin;Annexin A1	NaN	27.9753	27.8745	27.9858	28.0368	27.355	NaN	NaN	NaN	NaN	NaN	NaN	28.3661	28.5698	28.6087	28.9593	27.8476	28.5164	NaN	NaN	NaN	28.231	28.1959	28.18	28.5389	28.4983	28.3207	NaN	NaN	NaN	28.1859	27.9	28.1839	NaN	NaN	NaN	27.6567	27.3417	28.6855	27.7156	27.5081	27.972	27.8338	27.6759	27.8485	27.3175	27.5786	28.2033	27.8626	27.5051	27.8795	28.2377	27.3943	28.6061	27.4971	27.8077	27.6742	28.3499	28.6838	28.2446	27.8345	28.0368	28.3816	27.9033	27.993	28.0366	NaN	NaN	27.8616	NaN	NaN	NaN	27.8634	28.2311	28.3759	27.8676	28.3227	28.1875	28.169	27.8572	27.7714	NaN	28.1763	NaN	NaN	NaN	NaN	NaN	28.2932	NaN	28.2274	27.9402	27.7363	27.5576	27.2706	27.747	NaN	27.4355	NaN	27.9935	28.0777	28.1162	NaN	NaN	NaN	27.1766	28.2361	27.2687	27.9646	27.6678	27.7208	28.0338	28.1449	28.1262	NaN	NaN	NaN	NaN	NaN	NaN	27.7129	27.8362	27.8437	27.9207	27.9539	28.2215	27.8622	28.4928	27.7673	NaN	NaN	NaN	NaN	NaN	NaN	NaN	NaN	27.3674	NaN	27.5938	27.5659	NaN	NaN	NaN	NaN	NaN	NaN	NaN	NaN	NaN	NaN	NaN	NaN	28.367	27.8268	28.2148	27.6764	28.2629	27.8934	27.9674	27.606	27.8889	NaN	NaN	NaN	NaN	NaN	NaN	28.3419	28.3244	27.9579	NaN	NaN	NaN	27.9279	27.4766	NaN	NaN	NaN	27.472	27.0481	27.4449	27.6686	NaN	27.3454	28.3168	28.1645	28.3384	28.1597	28.1012	27.9908	28.0473	27.9834	27.8411	27.6528	27.5064	27.8473	27.7436	28.1518	28.5137	27.698	28.2791	28.3379	27.5505	29.1689	27.7504	27.823	27.4076	28.2325	28.3706	28.5037	28.1246	27.6151	28.088	27.9403	28.4948	28.6476	NaN	NaN	NaN	NaN	NaN	NaN	NaN	NaN	NaN	NaN	NaN	27.9542	28.0722	28.0312	28.3503	28.0781	28.026	27.9851	NaN	NaN	NaN	NaN	NaN	NaN	27.7732	27.882	27.7956	27.734	27.8376	27.5469	27.4998	27.9185	27.7836	NaN	NaN	NaN	27.535	28.0292	28.2802	27.5109	27.5427	27.7522	27.3722	27.5922	27.9812	27.3326	27.7778	28.1532	27.6736	28.0798	28.0269	27.9376	27.1626	27.7742	-2.69025	1.36042	1.04786	1.29823	0.935498	-2.28535	0.740212	0.631596	0.545374	0.594636	0.50523	0.929872	0.823196	-1.82071	-2.42764	0.971511	0.77809	-1.96193	0.370612	0.908	0.947199	-2.8709	-2.49701	-2.35215	-2.9653	-2.14738	-1.8842	-0.746499	-2.70479	-2.21765	-3.17923	-2.27903	0.981764	0.789785	0.666328	-3.79923	-3.26835	1.05361	-2.70493	0.547821	-0.280659	0.638098	-3.37232	1.28667	-2.76642	-2.65301	0.577457	0.924936	1.27169	1.00237	-1.66609	-1.31863	0.813549	-1.50244	-2.19858	0.406026	0.629931	0.643157	0.877574	0.886336	18.0749	6.89655e-05	-0.734392	6.83832	0.0110712	-0.290018		acid secretion;alpha-beta T cell activation;alpha-beta T cell differentiation;anatomical structure development;arachidonic acid secretion;biological regulation;carboxylic acid transport;cell activation;cell differentiation;cell surface receptor linked signaling pathway;cellular component movement;cellular developmental process;cellular macromolecule metabolic process;cellular metabolic process;cellular nitrogen compound metabolic process;cellular process;cellular protein metabolic process;cellular response to chemical stimulus;cellular response to corticosteroid stimulus;cellular response to endogenous stimulus;cellular response to glucocorticoid stimulus;cellular response to hormone stimulus;cellular response to hydrogen peroxide;cellular response to organic substance;cellular response to oxidative stress;cellular response to reactive oxygen species;cellular response to steroid hormone stimulus;cellular response to stimulus;cellular response to stress;defense response;developmental process;developmental process involved in reproduction;DNA conformation change;DNA duplex unwinding;DNA geometric change;DNA metabolic process;endocrine pancreas development;epidermal cell differentiation;epithelial cell differentiation;establishment of localization;establishment of localization in cell;fatty acid transport;gland development;gliogenesis;hepatocyte differentiation;homeostasis of number of cells;homeostatic process;hormone secretion;hormone transport;icosanoid secretion;icosanoid transport;immune system process;inflammatory response;insulin secretion;keratinocyte differentiation;leukocyte activation;leukocyte differentiation;lipid transport;long-chain fatty acid transport;lymphocyte activation;lymphocyte differentiation;macromolecule metabolic process;macromolecule modification;metabolic process;monocarboxylic acid transport;myeloid cell homeostasis;negative regulation of apoptosis;negative regulation of biological process;negative regulation of cell death;negative regulation of cellular process;negative regulation of cytokine secretion;negative regulation of interleukin-8 secretion;negative regulation of programmed cell death;negative regulation of protein secretion;negative regulation of protein transport;negative regulation of secretion;negative regulation of transport;neurogenesis;neutrophil homeostasis;nitrogen compound metabolic process;nucleic acid metabolic process;nucleobase-containing compound metabolic process;organ development;organic acid transport;organic substance transport;peptide cross-linking;peptide hormone secretion;peptide secretion;peptide transport;positive regulation of apoptosis;positive regulation of biological process;positive regulation of biosynthetic process;positive regulation of cell death;positive regulation of cellular biosynthetic process;positive regulation of cellular component organization;positive regulation of cellular metabolic process;positive regulation of cellular process;positive regulation of fatty acid biosynthetic process;positive regulation of fatty acid metabolic process;positive regulation of lipid biosynthetic process;positive regulation of lipid metabolic process;positive regulation of metabolic process;positive regulation of myeloid cell apoptosis;positive regulation of neutrophil apoptosis;positive regulation of organelle organization;positive regulation of programmed cell death;positive regulation of prostaglandin biosynthetic process;positive regulation of transport;positive regulation of vesicle fusion;primary metabolic process;prolactin secretion;prostate gland development;protein metabolic process;protein modification process;regulation of apoptosis;regulation of biological process;regulation of biological quality;regulation of biosynthetic process;regulation of cell death;regulation of cell proliferation;regulation of cellular biosynthetic process;regulation of cellular component organization;regulation of cellular ketone metabolic process;regulation of cellular localization;regulation of cellular metabolic process;regulation of cellular process;regulation of cytokine production;regulation of cytokine secretion;regulation of establishment of protein localization;regulation of fatty acid biosynthetic process;regulation of fatty acid metabolic process;regulation of homeostatic process;regulation of hormone levels;regulation of immune system process;regulation of interleukin-8 production;regulation of interleukin-8 secretion;regulation of lipid biosynthetic process;regulation of lipid metabolic process;regulation of localization;regulation of metabolic process;regulation of multicellular organismal process;regulation of myeloid cell apoptosis;regulation of neutrophil apoptosis;regulation of organelle organization;regulation of primary metabolic process;regulation of programmed cell death;regulation of prostaglandin biosynthetic process;regulation of protein localization;regulation of protein secretion;regulation of protein transport;regulation of secretion;regulation of transport;regulation of vesicle fusion;regulation of vesicle-mediated transport;reproductive process;reproductive structure development;response to abiotic stimulus;response to chemical stimulus;response to corticosteroid stimulus;response to cytokine stimulus;response to drug;response to endogenous stimulus;response to estradiol stimulus;response to estrogen stimulus;response to glucocorticoid stimulus;response to hormone stimulus;response to hydrogen peroxide;response to inorganic substance;response to interleukin-1;response to ionizing radiation;response to organic substance;response to oxidative stress;response to peptide hormone stimulus;response to radiation;response to reactive oxygen species;response to steroid hormone stimulus;response to stimulus;response to stress;response to wounding;response to X-ray;secretion;secretion by cell;signal release;signal transduction;T cell activation;T cell differentiation;transport	ATPase activity;ATPase activity, coupled;binding;binding, bridging;calcium ion binding;calcium-dependent phospholipid binding;calcium-dependent protein binding;catalytic activity;cation binding;DNA binding;DNA-dependent ATPase activity;double-stranded DNA-dependent ATPase activity;enzyme inhibitor activity;enzyme regulator activity;helicase activity;hydrolase activity;hydrolase activity, acting on acid anhydrides;hydrolase activity, acting on acid anhydrides, in phosphorus-containing anhydrides;ion binding;lipase inhibitor activity;lipid binding;metal ion binding;nucleic acid binding;nucleoside-triphosphatase activity;phospholipase A2 inhibitor activity;phospholipase inhibitor activity;phospholipid binding;protein binding;protein binding, bridging;pyrophosphatase activity;receptor binding;RNA binding;single-stranded DNA binding;single-stranded RNA binding;structural molecule activity;structure-specific DNA binding	adherens junction;anchoring junction;basolateral plasma membrane;cell junction;cell part;cell projection;cell surface;cell-substrate adherens junction;cell-substrate junction;cilium;cornified envelope;cytoplasm;cytoplasmic part;cytoskeleton;endosome;extracellular membrane-bounded organelle;extracellular organelle;extracellular region;extracellular region part;extracellular space;extracellular vesicular exosome;focal adhesion;intracellular membrane-bounded organelle;intracellular non-membrane-bounded organelle;intracellular organelle;intracellular organelle part;intracellular part;lysosome;lytic vacuole;macromolecular complex;mast cell granule;membrane;membrane part;membrane-bounded organelle;membrane-bounded vesicle;mitochondrial membrane;mitochondrial part;non-membrane-bounded organelle;nucleus;organelle;organelle membrane;organelle part;plasma membrane;plasma membrane part;protein complex;sarcolemma;vacuole;vesicle		Annexin	3D-structure;Acetylation;Annexin;Calcium;Calcium/phospholipid-binding;Cellmembrane;Cellprojection;Cilium;Completeproteome;Cytoplasm;Directproteinsequencing;Isopeptidebond;Membrane;Nucleus;PhospholipaseA2inhibitor;Phosphoprotein;Referenceproteome;Repeat	+		IPF_Ctr	+	+																					+			+				+		+					+	+		+		HA_IPF_12_Ctr;HA_IPF_6_Ctr;HA_IPF_65_Ctr;HA_IPF_7_Ctr;HA_IPF_71_Ctr;HA_IPF_77_Ctr;HA_IPF_78_Ctr;HA_IPF_80_Ctr	+			+		+	+															HA_CTD_11_Ctr;HA_CTD_17_Ctr;HA_CTD_21_Ctr	22	22	22	66.2	66.2	66.2	38.714	0	323.31	37107000000	491	2.52033	0.0288498	-0.674879	-0.550993	0.468589	0.461594	-0.238648	-0.191025	0.306117	0.258127	2.66573	0.0518824	-1.45218	0.943842	0.351903	0.734484	0.653815	0.503513	0.56576	0.882558	0.375511	0.700915	0.560386	0.570695	0.50506	2.02871	0.127429	-1.22792	0.410657	0.634098	0.399192	0.336805	0.713832	0.341003	0.280523	0.742365	0.294314	0.312356	0.711432	0.321021	0.255914	0.796154	0.272767	0.555679	0.50508	0.501965	0.472964	0.57776	0.444454	1.39908	0.222344	-0.971757	2.24476	0.106377	-1.30686	0.58955	0.504613	0.524469	0.439313	0.671321	0.420062	1.61878	0.211372	-1.05746	0.177362	0.839888	0.200073	0.538517	0.560653	0.490241	0.569925	0.505385	0.511406	2.95407	0.0481967	-1.54931	2.3606	0.1362	-1.34653	2.15674	0.115021	-1.26981	3.10716	0.0429091	-1.59971	1.85887	0.153937	-1.15706	1.49214	0.211922	-1.0095	0.405618	0.629062	-0.39923	2.64634	0.07368	-1.45332	1.96245	0.171261	-1.1964	3.48011	0.028	-1.71597	2.0359	0.140101	-1.22738	0.597897	0.426307	0.529976	0.447786	0.616994	0.426331	0.360203	0.676219	0.359732	4.62455	0.00965854	-2.04962	3.64171	0.0227077	-1.76459	0.658526	0.521789	0.568798	2.63444	0.06195	-1.45145	0.221094	0.798635	0.26801	0.126843	0.827714	-0.150373	0.340861	0.721704	0.344404	3.82608	0.0159216	-1.82026	0.869468	0.424731	0.694189	2.785	0.0921143	-1.49301	2.60596	0.0629091	-1.43186	0.301215	0.739329	0.31174	0.550564	0.500161	0.498939	0.856694	0.40727	0.686525	0.615035	0.543215	0.541108	1.22103	0.306038	-0.888376	0.873777	0.374341	-0.704524	0.465539	0.627268	0.439187	1.07071	0.371978	-0.806495	1.92223	0.166785	-1.18356	0.196925	0.841081	0.219044	0.335659	0.725744	0.340091	0.344563	0.705675	0.347248	0.514541	0.514147	0.473788	0.520925	0.583049	0.478375	Q5TZZ9;P04083;Q5T3N1;B4DL19;Q5T3N0;Q05BR2	Q5TZZ9;P04083	1700
HEL-S-163pA;A1BG	Alpha-1B-glycoprotein	26.6451	27.334	26.3477	27.4666	27.1943	27.3257	NaN	NaN	NaN	NaN	NaN	NaN	27.2961	27.5522	27.3777	NaN	NaN	NaN	NaN	NaN	NaN	27.6366	26.9909	26.7502	26.9673	27.4619	27.0067	NaN	NaN	NaN	NaN	NaN	NaN	NaN	NaN	NaN	27.2323	NaN	27.193	NaN	NaN	NaN	NaN	NaN	NaN	NaN	NaN	NaN	26.4142	26.9033	27.0633	26.296	26.5498	27.2433	26.7266	26.7042	26.931	26.9891	27.0264	26.7664	NaN	NaN	NaN	26.8945	27.0276	26.7791	NaN	NaN	NaN	NaN	NaN	NaN	26.807	25.7914	26.9946	NaN	NaN	NaN	26.8151	26.7948	NaN	NaN	NaN	NaN	NaN	NaN	NaN	NaN	NaN	NaN	27.0569	27.1267	26.9516	NaN	NaN	NaN	27.6198	27.3213	NaN	NaN	NaN	NaN	NaN	NaN	NaN	26.7967	27.0172	26.5663	26.548	27.0973	26.6195	27.0009	26.8148	26.9518	26.4329	26.6144	26.8948	NaN	NaN	NaN	27.2145	27.3171	26.7638	NaN	NaN	NaN	NaN	NaN	26.9139	NaN	NaN	NaN	NaN	NaN	NaN	27.1648	27.2532	NaN	NaN	NaN	NaN	NaN	NaN	NaN	NaN	NaN	NaN	NaN	NaN	NaN	NaN	NaN	NaN	NaN	NaN	NaN	26.8013	27.2689	26.7141	NaN	NaN	NaN	NaN	NaN	NaN	NaN	NaN	NaN	27.349	27.0954	27.2568	26.4249	26.8598	27.3584	27.0003	26.7912	NaN	NaN	NaN	NaN	NaN	NaN	26.8219	26.9952	26.8628	27.0027	27.3512	27.1424	27.2587	27.0404	27.3844	NaN	NaN	NaN	26.655	NaN	27.3127	27.3109	27.1985	26.8925	NaN	NaN	NaN	NaN	26.5397	26.9728	27.1974	26.9493	27.2947	27.1545	27.4658	27.0208	26.5901	26.9688	27.3482	26.8027	27.1254	NaN	NaN	NaN	NaN	NaN	NaN	NaN	NaN	NaN	NaN	NaN	NaN	NaN	NaN	NaN	26.9027	27.1494	27.1541	NaN	NaN	NaN	NaN	NaN	NaN	NaN	NaN	NaN	NaN	NaN	26.8889	NaN	26.3117	26.8446	NaN	NaN	NaN	27.8352	27.285	27.3834	26.4345	26.9878	NaN	26.8367	27.2148	27.0432	26.6538	27.2043	NaN	27.3997	27.0699	NaN	26.3959	NaN	NaN	-0.824594	1.60225	1.31945	1.33887	-1.4024	-1.03973	0.509094	-1.76319	-1.52311	0.987202	0.980864	-1.67863	1.09394	-1.51595	-1.15583	-1.6812	0.28941	-0.784469	-1.50122	-1.29404	1.11608	0.840955	-1.90082	-0.924305	-0.953256	-2.19305	0.423816	-1.20983	-1.14475	-1.17775	-1.23409	-0.90366	-1.51113	1.12168	-1.58238	-0.688209	-1.88212	1.4273	1.07461	1.08932	0.969182	1.52244	-0.895162	-1.40152	-0.648975	-1.33109	-1.67098	0.889944	1.12088	0.724563	-0.94909	-1.14932	1.23865	0.657042	-1.79683	0.986985	0.948489	1.29203	-1.58959	-0.5092	12.2688	0.0115726	-0.456372	5.49732	0.0533665	-0.0795783				blood microparticle;extracellular membrane-bounded organelle;extracellular organelle;extracellular region;extracellular region part;extracellular space;extracellular vesicular exosome;membrane-bounded organelle;membrane-bounded vesicle;organelle;vesicle			Alternativesplicing;Completeproteome;Directproteinsequencing;Disulfidebond;Glycoprotein;Immunoglobulindomain;Polymorphism;Proteomicsidentification;Referenceproteome;Repeat;Secreted;Signal				+																																										+																						8	8	8	23.6	23.6	23.6	54.253	0	124.32	14685000000	261	1.57051	0.127579	-0.393576	-0.334514	0.254254	0.694381	-0.122444	-0.101365	0.168247	0.352929	0.510482	0.560858	-0.456689	1.31079	0.26798	0.888736	0.982814	0.379057	0.731514	1.005	0.35215	0.742536	1.07023	0.379423	-0.776645	0.692867	0.497703	-0.574228	0.273164	0.748006	0.280675	1.51105	0.237263	-0.977303	1.19968	0.31131	-0.841561	0.653277	0.494546	0.547446	0.648034	0.5663	0.544069	1.40534	0.234056	-0.930981	0.753757	0.46495	0.606793	1.19707	0.290224	-0.838821	0.811894	0.404953	-0.640491	1.39778	0.231963	-0.930287	0.141718	0.898122	0.159923	0.473398	0.680152	-0.433051	1.17561	0.30734	-0.829766	0.955542	0.381737	-0.717424	0.775267	0.409109	0.61908	0.526227	0.603479	0.466418	1.69827	0.248	-1.05412	0.592411	0.537545	-0.511215	0.61982	0.472968	-0.527807	2.12097	0.131478	-1.21619	0.218468	0.821718	0.23339	0.866581	0.384824	-0.670493	0.787708	0.441247	-0.631011	0.836078	0.494512	-0.653201	0.874791	0.379399	-0.679896	0.57855	0.551983	-0.500929	1.19764	0.220264	-0.837461	0.780241	0.448357	0.622062	1.28508	0.264147	-0.877424	0.403403	0.597371	-0.381205	1.67193	0.172585	-1.04362	1.10402	0.34937	0.791698	0.734018	0.478016	0.595758	0.567273	0.567769	0.549235	0.63629	0.502295	0.537259	1.2145	0.304365	0.844466	0.569267	0.520338	-0.495654	1.07036	0.366266	-0.776402	0.374438	0.756322	-0.359527	0.987581	0.346118	-0.736177	1.37607	0.277818	-0.922865	0.566846	0.503899	0.493354	0.779886	0.452994	0.621724	0.431541	0.672582	0.401489	0.618218	0.528078	-0.526082	0.807686	0.413703	-0.637444	0.898786	0.415351	0.687074	0.373461	0.701909	0.361655	1.5544	0.235287	-0.995796	0.653406	0.536552	0.547415	0.61863	0.558281	0.526012	0.954385	0.384059	0.716537	1.29005	0.22034	-0.880648	0.272387	0.781313	-0.280413	V9HWD8;P04217;M0R009;B3KP79;B3KWB5;Q7Z3U3	V9HWD8;P04217;M0R009	1702
HEL-S-162eP;GAPDH	Glyceraldehyde-3-phosphate dehydrogenase	33.4756	33.4215	33.4011	32.8181	32.9266	32.6949	32.6146	32.4088	32.4921	32.5493	32.5935	32.5926	33.033	32.681	32.7262	32.958	32.8959	33.0005	32.7348	32.6202	32.492	32.4895	32.5395	32.529	32.6401	32.5251	32.7716	32.6932	32.7013	32.9078	32.399	32.7825	32.7846	32.5233	32.5689	32.4009	32.6613	32.607	32.5934	32.669	32.7734	32.6477	33.0512	33.0296	33.1561	32.9287	32.9276	32.9705	33.2965	33.2133	33.1663	31.9618	31.9404	32.2505	33.1784	33.1292	33.4856	33.32	33.3347	33.2906	33.3563	33.3151	33.2373	33.2089	33.1817	33.0043	32.5691	32.8607	32.9925	32.8839	33.1074	32.947	33.0548	33.3555	33.4207	32.9623	32.8629	32.6346	33.042	33.288	33.3976	33.2921	33.1747	33.2378	33.1491	32.9366	33.2279	32.7427	32.8207	32.8723	33.2935	33.2155	32.9782	32.9714	33.0716	33.0471	33.0002	32.9735	33.0499	33.1747	33.1752	33.1196	33.0471	33.2497	33.0108	32.9576	32.9856	32.8538	33.1246	33.0167	33.0617	33.3398	33.3744	33.4282	32.804	32.9035	32.7868	33.5744	33.5621	33.6732	33.319	33.0005	32.9642	33.3095	33.3169	33.3689	33.0655	33.2068	32.9643	32.4725	32.1561	32.2227	32.8638	32.4708	32.7995	32.6387	32.582	32.6526	32.8103	32.7097	32.5966	33.1004	33.0183	33.1727	32.4849	32.1856	32.8348	32.463	32.4959	32.6056	32.6704	32.7578	32.4821	33.4187	33.2188	33.1081	32.8114	32.9785	33.2398	33.1872	33.1067	32.9823	32.3127	32.3758	32.6678	32.4714	32.4752	32.3517	32.8732	32.9005	32.9206	32.6252	32.7601	32.7611	33.1346	33.1124	32.9695	33.0689	32.9531	34.0464	33.9126	33.928	33.2462	33.3584	33.361	33.2716	33.1863	33.3819	33.2406	33.2351	33.2858	33.5589	33.0419	33.2203	33.1485	32.898	33.2167	33.2214	33.0415	32.9087	32.8113	32.7077	32.8021	32.98	33.9752	33.6125	33.8505	33.9019	33.5392	33.4957	33.5527	33.4788	33.3528	33.7473	33.667	33.6764	33.5743	30.9081	31.0176	30.593	31.5497	31.3945	31.2644	31.5404	31.9209	31.6731	31.7272	31.0505	31.7551	33.3044	33.3515	33.4175	33.7281	33.568	33.8011	33.2635	33.1702	33.4754	32.9202	32.8186	33.0574	33.1172	33.0485	33.0909	33.0556	33.1218	33.0928	33.2223	33.1548	33.201	33.3776	33.3177	33.4658	33.4835	33.7211	33.7559	33.5599	33.6738	33.6395	34.008	33.2543	33.8756	33.5535	33.7235	33.8197	33.5716	33.6957	33.5999	33.2476	33.2745	33.5076	-0.551272	-0.316311	-0.610412	-0.484172	-0.474383	-0.632056	-0.509179	-0.0507631	-0.18747	0.0956437	0.134653	0.173166	0.0018619	-0.3223	-0.150278	-0.3098	0.112797	-0.0251983	-0.0997273	0.0267388	0.251027	-0.298299	0.473492	-0.13259	-0.845955	-0.418392	-0.50531	-0.424192	-0.0326191	-0.627959	-0.608237	-0.492976	0.118753	-0.119846	-0.0377118	-0.677635	-0.696958	-0.231648	-0.4143	-0.00624497	0.302984	-0.316574	-0.624589	-0.178271	-0.514073	-0.362275	-0.433051	-1.07886	0.185363	0.147221	0.105118	-0.317861	0.0326376	-0.121873	-0.027229	-0.197418	-0.0620813	-0.0351547	0.202011	-0.0509106	3.46393	0.931454	-0.247651	1.45202	0.912989	-0.167244		alcohol biosynthetic process;alcohol catabolic process;alcohol metabolic process;apoptosis;biological regulation;biosynthetic process;carbohydrate biosynthetic process;carbohydrate catabolic process;carbohydrate metabolic process;catabolic process;cell death;cellular biosynthetic process;cellular carbohydrate biosynthetic process;cellular carbohydrate catabolic process;cellular carbohydrate metabolic process;cellular component organization;cellular component organization at cellular level;cellular component organization or biogenesis;cellular component organization or biogenesis at cellular level;cellular macromolecule metabolic process;cellular metabolic process;cellular process;cellular protein metabolic process;cellular response to chemical stimulus;cellular response to cytokine stimulus;cellular response to interferon-gamma;cellular response to organic substance;cellular response to stimulus;cytoskeleton organization;death;generation of precursor metabolites and energy;gluconeogenesis;glucose catabolic process;glucose metabolic process;glycolysis;hexose biosynthetic process;hexose catabolic process;hexose metabolic process;macromolecule metabolic process;macromolecule modification;metabolic process;microtubule cytoskeleton organization;microtubule-based process;monosaccharide biosynthetic process;monosaccharide catabolic process;monosaccharide metabolic process;negative regulation of biological process;negative regulation of biosynthetic process;negative regulation of cellular biosynthetic process;negative regulation of cellular macromolecule biosynthetic process;negative regulation of cellular metabolic process;negative regulation of cellular process;negative regulation of cellular protein metabolic process;negative regulation of macromolecule biosynthetic process;negative regulation of macromolecule metabolic process;negative regulation of metabolic process;negative regulation of protein metabolic process;negative regulation of translation;neuron apoptosis;neuron death;organelle organization;peptidyl-amino acid modification;peptidyl-cysteine modification;peptidyl-cysteine S-nitrosylation;peptidyl-cysteine S-trans-nitrosylation;posttranscriptional regulation of gene expression;primary metabolic process;programmed cell death;protein metabolic process;protein modification process;protein nitrosylation;protein stabilization;regulation of biological process;regulation of biological quality;regulation of biosynthetic process;regulation of cellular biosynthetic process;regulation of cellular macromolecule biosynthetic process;regulation of cellular metabolic process;regulation of cellular process;regulation of cellular protein metabolic process;regulation of gene expression;regulation of macromolecule biosynthetic process;regulation of macromolecule metabolic process;regulation of metabolic process;regulation of primary metabolic process;regulation of protein metabolic process;regulation of protein stability;regulation of translation;response to chemical stimulus;response to cytokine stimulus;response to interferon-gamma;response to organic substance;response to stimulus;small molecule biosynthetic process;small molecule catabolic process;small molecule metabolic process	binding;catalytic activity;coenzyme binding;cofactor binding;cytoskeletal protein binding;glyceraldehyde-3-phosphate dehydrogenase (NAD+) (phosphorylating) activity;identical protein binding;microtubule binding;NAD binding;NADP binding;nucleotide binding;oxidoreductase activity;oxidoreductase activity, acting on the aldehyde or oxo group of donors;oxidoreductase activity, acting on the aldehyde or oxo group of donors, NAD or NADP as acceptor;peptidyl-cysteine S-nitrosylase activity;protein binding;transferase activity;transferase activity, transferring nitrogenous groups;tubulin binding	cell part;cytoplasm;cytoplasmic part;cytoskeleton;cytosol;extracellular membrane-bounded organelle;extracellular organelle;extracellular region part;extracellular vesicular exosome;intracellular membrane-bounded organelle;intracellular non-membrane-bounded organelle;intracellular organelle;intracellular organelle part;intracellular part;lipid particle;macromolecular complex;membrane;membrane-bounded organelle;membrane-bounded vesicle;microtubule cytoskeleton;non-membrane-bounded organelle;nuclear membrane;nuclear part;nucleus;organelle;organelle membrane;organelle part;perinuclear region of cytoplasm;plasma membrane;ribonucleoprotein complex;vesicle	Alzheimer's disease;Glycolysis / Gluconeogenesis	Gp_dh_C;Gp_dh_N	3D-structure;Acetylation;ADP-ribosylation;Alternativesplicing;Apoptosis;Completeproteome;Cytoplasm;Cytoskeleton;Directproteinsequencing;Glycolysis;Membrane;Methylation;NAD;Nucleus;Oxidoreductase;Phosphoprotein;Polymorphism;Proteomicsidentification;Referenceproteome;S-nitrosylation;Transferase;Translationregulation;Ublconjugation				+																																										+																						27	27	27	88.1	88.1	88.1	36.053	0	323.31	1830500000000	4318	2.69456	0.266727	-0.245167	-0.227343	1.09392	0.528606	-0.17948	-0.162863	0.146045	0.397154	0.667986	0.633477	-0.382466	0.32269	0.802651	-0.219407	0.769628	0.636896	-0.423497	0.559711	0.705884	-0.335885	0.544122	0.729199	-0.329028	0.808179	0.603787	-0.438495	0.599284	0.674017	-0.353261	0.0415852	0.993017	-0.0352181	0.172633	0.897349	-0.130065	0.0814836	0.948149	0.0663551	0.118533	0.941653	0.0934007	0.157567	0.867348	0.120139	0.00145999	1	0.00129168	0.330247	0.812754	-0.223548	0.134116	0.914908	-0.104254	0.314518	0.796156	-0.214901	0.0974688	0.930475	0.0782426	0.0201726	0.990516	-0.0174801	0.0852656	0.952905	-0.0691888	0.0214443	0.988596	0.018551	0.243438	0.839453	0.174158	0.300307	0.85177	-0.206952	0.543384	0.68465	0.328498	0.116595	0.934906	-0.0919875	1.23303	0.433137	-0.586821	0.460916	0.705197	-0.290202	0.59312	0.718393	-0.350577	0.469681	0.729794	-0.294281	0.026295	0.983237	-0.0226301	0.798696	0.63141	-0.435405	0.765683	0.61026	-0.421976	0.573377	0.696872	-0.341983	0.103158	0.921571	0.082378	0.104157	0.946768	-0.0831256	0.0305353	0.979888	-0.0261625	0.891604	0.524708	-0.470039	0.929092	0.53606	-0.483529	0.221172	0.886773	-0.160715	0.45547	0.755952	-0.287428	0.00401036	0.996905	-0.00405357	0.306161	0.768024	0.210206	0.323202	0.865708	-0.219619	0.794673	0.573204	-0.433307	0.162906	0.911729	-0.123681	0.606905	0.758969	-0.356629	0.383024	0.770781	-0.251322	0.482686	0.737872	-0.300439	1.78378	0.304723	-0.748375	0.170395	0.874642	0.128603	0.13098	0.929786	0.102118	0.0902919	0.950632	0.0729286	0.32491	0.822514	-0.220523	0.0262995	0.981972	0.0226401	0.106202	0.951071	-0.0845536	0.0218403	0.984089	-0.0188894	0.183276	0.910287	-0.136963	0.0513678	0.972975	-0.0430708	0.028385	0.992984	-0.0243846	0.188266	0.857424	0.140153	0.041703	0.973262	-0.0353183	V9HVZ4;P04406;Q2TSD0;E7EUT5;Q0QET7;A4UCT1;B4DRV9;Q5ZEY3;Q16768;A0A0K0K1K1;O14556	V9HVZ4;P04406;Q2TSD0;E7EUT5;Q0QET7	1704
	Ig kappa chain V-I region BAN	NaN	NaN	NaN	NaN	NaN	NaN	NaN	NaN	NaN	NaN	NaN	NaN	30.8403	30.7966	30.8358	NaN	NaN	NaN	NaN	NaN	NaN	NaN	30.6022	30.4973	29.6133	28.9596	29.429	NaN	NaN	NaN	29.4406	29.0281	27.4321	NaN	NaN	NaN	NaN	NaN	NaN	NaN	NaN	NaN	NaN	NaN	NaN	NaN	NaN	28.2498	NaN	NaN	NaN	NaN	NaN	NaN	NaN	NaN	NaN	NaN	NaN	NaN	NaN	NaN	NaN	NaN	NaN	NaN	30.3838	NaN	30.4057	NaN	NaN	NaN	NaN	NaN	NaN	NaN	29.1503	29.9037	NaN	NaN	NaN	NaN	NaN	NaN	NaN	NaN	NaN	29.7914	29.4558	29.6116	NaN	NaN	NaN	NaN	NaN	29.0204	NaN	NaN	NaN	28.2919	28.2247	28.8508	29.702	NaN	29.945	30.132	30.1202	30.5419	31.1331	31.7052	30.7139	NaN	NaN	NaN	NaN	NaN	NaN	NaN	NaN	NaN	29.3342	29.7168	29.6385	NaN	NaN	NaN	NaN	NaN	NaN	28.7212	28.5294	29.0456	30.0783	28.3143	28.401	NaN	NaN	NaN	NaN	NaN	NaN	NaN	NaN	NaN	NaN	NaN	NaN	NaN	NaN	NaN	NaN	NaN	NaN	NaN	NaN	NaN	NaN	28.8141	29.0525	28.7594	NaN	29.7107	NaN	NaN	NaN	NaN	NaN	NaN	NaN	NaN	NaN	28.6496	29.7636	29.4529	28.7384	28.4275	NaN	NaN	NaN	28.6837	28.7105	29.5643	27.9478	27.9359	27.1783	NaN	NaN	NaN	NaN	NaN	NaN	NaN	NaN	NaN	NaN	NaN	NaN	NaN	NaN	NaN	NaN	NaN	NaN	NaN	NaN	29.4125	29.1572	29.1442	NaN	NaN	NaN	NaN	NaN	NaN	NaN	NaN	NaN	NaN	NaN	NaN	NaN	NaN	NaN	NaN	NaN	NaN	NaN	NaN	NaN	NaN	NaN	NaN	NaN	NaN	NaN	NaN	NaN	NaN	28.9862	28.9501	29.3994	NaN	NaN	NaN	NaN	NaN	NaN	NaN	NaN	NaN	NaN	NaN	NaN	28.555	26.8213	NaN	29.6035	29.0353	29.1467	NaN	NaN	NaN	NaN	NaN	NaN	26.9675	NaN	28.3528	29.7934	29.7031	29.7916	-1.15922	5.20153	3.28102	3.71123	3.0109	-1.55893	-1.27385	-1.26837	0.0360897	-0.709668	-1.09757	-0.854803	-0.804575	3.5242	-0.32508	2.79471	-0.923117	-1.57319	-0.0856506	2.83308	-1.03407	-0.987043	-1.63595	-1.72423	3.14268	3.30846	0.0603767	-0.992532	-0.903001	-0.259492	-1.65464	-1.00383	-0.752223	1.83475	1.95508	-0.867181	-1.62191	-1.49101	3.66599	2.96021	-1.45121	-1.05096	-1.35736	-1.96644	-0.948587	-1.36229	-0.907037	-0.864772	-1.23317	-1.44885	-0.92866	3.99688	-1.30263	-0.929205	2.95002	4.64194	5.56134	3.94046	-0.401245	-0.987121	16.7128	0.000264901	0.368979	10.1197	0.000222222	0.197555		activation of immune response;biological regulation;cellular component organization;cellular component organization or biogenesis;cellular membrane organization;cellular process;complement activation;complement activation, classical pathway;defense response;endocytosis;establishment of localization;humoral immune response;immune effector process;immune response;immune system process;innate immune response;macromolecule metabolic process;membrane invagination;membrane organization;metabolic process;positive regulation of biological process;positive regulation of immune response;positive regulation of immune system process;positive regulation of response to stimulus;primary metabolic process;protein activation cascade;protein metabolic process;receptor-mediated endocytosis;regulation of biological process;regulation of immune response;regulation of immune system process;regulation of response to stimulus;response to stimulus;response to stress;transport;vesicle-mediated transport	antigen binding;binding	cell part;extracellular membrane-bounded organelle;extracellular organelle;extracellular region;extracellular region part;extracellular vesicular exosome;membrane;membrane-bounded organelle;membrane-bounded vesicle;organelle;plasma membrane;vesicle		V-set	Amyloid;Completeproteome;Directproteinsequencing;Disulfidebond;Immunoglobulindomain;ImmunoglobulinVregion;Referenceproteome				+		+	+	+										+											+	+													+		HA_IPF_14_Ctr;HA_IPF_19_Ctr;HA_IPF_20_Ctr;HA_IPF_38_Ctr;HA_IPF_65_Ctr;HA_IPF_66_Ctr;HA_IPF_80_Ctr	+												+				+	+	+			HA_CTD_49_Ctr;HA_CTD_57_Ctr;HA_CTD_58_Ctr;HA_CTD_62_Ctr	2	2	2	26.5	26.5	26.5	12.618	0	290.28	67625000000	400	0.83252	0.127345	0.434297	0.33449	0.30554	0.491977	0.238887	0.17707	0.197397	0.310564	0.516556	0.480433	-0.546167	4.93629	0.0014	2.45116	2.27719	0.0606531	1.52707	2.87161	0.0421053	1.74857	2.05349	0.11951	1.41638	0.771412	0.382175	-0.733498	0.58351	0.457426	-0.599128	0.582876	0.50893	-0.597658	0.0110914	1	0.0168745	0.276051	0.702128	-0.334008	0.479131	0.58626	-0.516499	0.346412	0.603139	-0.401738	0.322813	0.640727	-0.378965	2.58971	0.0387077	1.64885	0.111771	0.866865	-0.15304	1.80646	0.102471	1.30922	0.383664	0.654766	-0.434722	0.783262	0.41607	-0.740891	0.0264516	0.978536	-0.0397937	1.87622	0.100945	1.33481	0.444167	0.527039	-0.487038	0.418124	0.605445	-0.464859	0.829094	0.358464	-0.770918	0.890842	0.326973	-0.811609	2.20687	0.0572	1.4808	2.38298	0.064	1.55669	0.018987	0.986767	0.028445	0.421538	0.566127	-0.467632	0.373181	0.611298	-0.425306	0.0874197	0.907295	-0.122263	0.839808	0.306047	-0.778775	0.424474	0.579235	-0.471469	0.296417	0.614744	-0.354005	0.950851	0.311383	0.855974	1.03451	0.242365	0.909488	0.354891	0.575956	-0.408599	0.819028	0.319477	-0.7643	0.727444	0.40645	-0.702499	2.81313	0.0306047	1.72667	1.47005	0.280622	1.24667	0.697123	0.392637	-0.682443	0.450787	0.577874	-0.493726	0.639077	0.39767	-0.639558	1.07842	0.275262	-0.925856	0.3969	0.649547	-0.446559	0.641237	0.407902	-0.641488	0.375662	0.630809	-0.427378	0.352994	0.568278	-0.407147	0.557838	0.490144	-0.579701	0.698561	0.438734	-0.682458	0.386885	0.610203	-0.437464	3.2343	0.0221818	1.8834	0.602875	0.491763	-0.613239	0.387421	0.640311	-0.437836	1.95713	0.124952	1.38013	4.11148	0.00421053	2.18727	5.48654	0.000666667	2.61971	3.16132	0.0202759	1.85678	0.140969	0.790052	-0.18857	0.417067	0.591376	-0.464394	P04430	P04430	1705
IGKV3D-11	Ig kappa chain V-III region VG	30.6223	31.084	31.2724	30.9879	30.8403	31.0697	31.0988	31.2675	31.4017	30.461	30.1518	30.6817	31.0307	31.5167	31.3888	30.3643	NaN	30.5143	31.1168	31.577	31.279	32.8649	32.6998	32.5916	31.7222	31.5445	31.9227	32.0135	32.8122	32.71	31.5341	31.4956	31.0969	30.5815	30.2673	30.7723	30.8736	31.4423	31.2692	31.2799	30.4696	30.6871	32.005	32.1898	32.0545	31.0241	31.2079	31.0873	31.9268	32.0977	31.3053	32.3324	32.5364	31.8735	31.3573	31.1162	30.881	31.3251	31.3889	27.1791	30.6297	30.4406	30.3819	29.4077	30.0874	30.3346	33.4001	33.1284	32.8227	29.0837	31.3526	31.2527	31.8757	31.4637	31.2888	32.1994	32.0653	32.5488	31.3638	31.0444	31.2584	31.0618	31.1672	31.5491	30.5371	31.0448	28.6235	30.5866	30.1453	30.2937	30.7319	30.6828	30.6152	NaN	NaN	NaN	NaN	NaN	NaN	31.5319	31.8103	31.9395	30.6415	31.0129	30.9044	33.0241	32.7525	32.8013	32.654	32.0877	32.1331	31.7449	31.3656	31.4717	30.4835	30.4656	30.2994	31.4297	31.3765	NaN	33.2702	33.5746	33.5957	30.3554	30.6189	31.0431	31.4352	31.8136	29.8984	32.3596	32.5258	32.7308	31.7164	31.4973	31.6939	30.8775	31.01	30.9088	NaN	NaN	NaN	31.0314	31.2399	30.9081	28.3619	31.17	30.648	31.1624	31.4118	31.7837	31.3362	NaN	28.2161	29.2888	30.5796	30.111	31.4565	30.723	30.8542	31.2941	31.4395	31.7652	31.0206	30.7968	30.8014	31.3705	31.5981	31.5909	30.8407	30.6666	30.7396	32.0956	32.1295	31.7336	31.2735	30.2999	30.9365	31.1077	30.8967	31.273	30.8498	31.5816	31.192	31.0123	31.1231	30.9369	30.9194	30.5361	30.6248	30.644	28.6844	NaN	NaN	NaN	30.1438	30.6007	30.3709	31.1977	31.2246	31.7064	31.3988	31.9082	31.1982	29.5782	29.9303	31.3498	31.4332	31.6744	30.5124	30.5825	30.8203	30.8745	31.0262	31.0514	NaN	NaN	NaN	NaN	NaN	NaN	NaN	NaN	NaN	NaN	NaN	NaN	NaN	NaN	NaN	29.3157	31.525	31.2966	30.4629	30.3594	30.0503	30.9148	31.301	31.0849	31.6914	31.6817	31.6256	30.8697	30.8716	31.0258	30.636	30.6656	30.8642	31.3243	31.2203	31.1677	30.3872	30.3361	30.5794	31.6013	31.2007	31.3037	31.2098	31.5951	31.6068	31.4294	30.3169	30.8279	31.5251	30.7553	30.7735	28.5769	30.3544	30.5499	32.1869	31.3447	31.5165	0.722387	1.60296	3.00961	2.02069	1.66642	0.83122	1.48592	2.374	1.3973	2.06746	1.40902	0.774904	0.234124	3.40793	0.853851	2.56205	1.51311	0.359354	-5.37116	2.05146	1.81831	0.707038	-0.898163	1.27117	2.82962	1.92674	1.22295	-5.02847	1.35069	0.35081	1.74349	-1.58659	0.283987	1.30209	1.79049	1.16378	1.81073	1.03985	2.27711	1.07755	1.28377	1.25683	1.54689	-1.03638	1.61515	2.80279	1.10308	2.5383	0.25526	1.83363	1.55024	0.63274	0.967501	-5.0671	1.14383	3.15018	2.58247	3.77104	0.963338	1.33994	13.239	0.0054	1.03565	7.34094	0.00658491	1.21167		activation of immune response;biological regulation;cellular component organization;cellular component organization or biogenesis;cellular membrane organization;cellular process;complement activation;complement activation, classical pathway;defense response;endocytosis;establishment of localization;humoral immune response;immune effector process;immune response;immune system process;innate immune response;macromolecule metabolic process;membrane invagination;membrane organization;metabolic process;positive regulation of biological process;positive regulation of immune response;positive regulation of immune system process;positive regulation of response to stimulus;primary metabolic process;protein activation cascade;protein metabolic process;receptor-mediated endocytosis;regulation of biological process;regulation of immune response;regulation of immune system process;regulation of response to stimulus;response to stimulus;response to stress;transport;vesicle-mediated transport	antigen binding;binding	blood microparticle;cell part;extracellular membrane-bounded organelle;extracellular organelle;extracellular region;extracellular region part;extracellular vesicular exosome;membrane;membrane-bounded organelle;membrane-bounded vesicle;organelle;plasma membrane;vesicle		V-set	3D-structure;Completeproteome;Disulfidebond;Immunoglobulindomain;ImmunoglobulinVregion;Referenceproteome;Signal	+	+	CTD_Ctr;IPF_Ctr	+														+					+									+													HA_IPF_38_Ctr;HA_IPF_50_Ctr;HA_IPF_68_Ctr	+														+				+			HA_CTD_54_Ctr;HA_CTD_62_Ctr	7	4	4	63.5	49.6	49.6	12.575	0	323.31	454970000000	536	4.37947	0.0016087	1.23457	0.953481	1.6022	0.0391111	0.931376	0.659886	0.758813	0.429451	0.20264	0.72277	0.29103	0.549339	0.409685	0.645795	1.34545	0.148047	1.21255	0.754378	0.30664	0.81411	0.57878	0.444837	0.671362	0.239374	0.6846	0.334878	0.496617	0.455637	0.598629	0.948554	0.248	0.956479	0.458163	0.512402	0.56297	0.778725	0.305661	0.832836	0.463142	0.547493	0.567664	0.220179	0.691479	0.312205	0.0580594	0.925083	0.0943071	1.6247	0.0797037	1.37295	0.246435	0.691147	0.343451	1.05949	0.190382	1.03219	0.508743	0.516653	0.60962	0.0918075	0.901589	0.144548	3.32147	0.0153846	-2.16302	0.770512	0.299755	0.8265	0.651745	0.325468	0.732571	0.197619	0.76575	0.284864	0.252596	0.662746	-0.354793	0.405333	0.536875	0.512151	1.22683	0.127879	1.14002	0.705993	0.332132	0.776274	0.385768	0.584333	0.492728	2.98641	0.0149333	-2.02439	0.438344	0.502299	0.544178	0.0893313	0.897263	0.141026	0.615299	0.358321	0.702388	0.529328	0.457333	-0.632528	0.0713168	0.882962	0.11437	0.417936	0.527953	0.524534	0.638098	0.350182	0.721351	0.362214	0.52311	0.468883	0.648058	0.344092	0.729536	0.314569	0.645165	0.418953	0.893344	0.246712	0.917409	0.256182	0.694832	0.382652	0.410415	0.518518	0.517176	0.399474	0.566382	0.506372	0.523884	0.407116	0.623231	0.307298	0.653354	-0.413689	0.554956	0.476866	0.65071	1.2091	0.144754	1.12903	0.338479	0.612598	0.444354	1.04503	0.183477	1.02257	0.0630203	0.895855	0.102249	0.659218	0.411761	0.738706	0.525341	0.460314	0.624551	0.173648	0.792594	0.254919	0.287793	0.681246	0.389806	3.02775	0.015	-2.0411	0.354373	0.602974	0.460833	1.44141	0.115149	1.26918	1.07177	0.204178	1.04038	1.89986	0.0574783	1.51931	0.286206	0.578571	0.388084	0.43288	0.542026	0.539306	P04433;A0A0A0MRZ8	P04433;A0A0A0MRZ8	1706
HEL-S-102;HSPB1	Heat shock protein beta-1	29.0159	29.1605	28.971	28.7463	28.979	28.5625	NaN	NaN	NaN	NaN	28.7937	28.6596	29.0967	29.4119	29.3679	29.44	29.3691	29.2203	28.559	28.5748	28.8426	28.3575	28.8375	28.8546	28.9407	28.9284	28.9862	NaN	27.8581	28.4266	28.5938	28.9235	28.6758	28.527	28.3733	28.4932	28.9026	28.5564	29.199	28.5349	28.9015	29.1087	28.4811	28.8716	28.503	28.7767	28.171	28.9568	28.8371	28.8626	29.0651	28.8058	NaN	28.8734	28.7654	28.3968	28.7371	28.7373	28.9936	29.0493	28.9518	28.938	28.8298	28.6253	28.8996	28.7678	28.0839	28.4271	28.6395	28.7688	28.5665	28.618	28.8052	28.7352	28.8852	28.5586	28.5987	28.5532	28.8517	28.9261	28.804	NaN	28.8285	NaN	NaN	28.3716	28.7585	NaN	NaN	NaN	29.1939	29.1154	29.0163	28.6197	28.5891	28.7399	28.7034	28.5696	28.6649	28.941	28.9013	28.5922	28.2136	28.6601	28.4568	28.4063	28.6222	28.4463	28.3541	28.7069	28.5836	28.9241	28.7015	29.0006	28.8328	29.1495	28.9423	28.5264	28.4564	28.4695	28.7577	28.624	28.4623	28.6885	28.93	29.0892	NaN	NaN	28.3124	28.4898	28.5973	NaN	NaN	27.8792	28.4987	28.2683	28.2056	28.2686	28.4634	NaN	NaN	28.9004	28.9782	29.0563	29.0206	28.2416	28.5316	28.8921	28.6923	28.7736	28.9328	28.9205	28.5937	29.5234	28.7615	28.9666	NaN	28.1005	27.9204	27.7516	28.4791	28.284	28.7269	28.2449	28.2606	NaN	NaN	NaN	29.0313	29.1433	29.0098	NaN	NaN	NaN	28.9528	28.7275	28.8691	29.0773	28.9254	28.9618	29.5738	28.9707	28.9215	28.6001	28.7597	29.7326	29.6566	29.439	29.6697	29.5479	28.9855	29.7731	29.7404	29.8079	29.6069	29.4087	29.723	29.0798	29.0398	29.0858	29.223	29.1134	29.2721	29.7027	29.757	29.2112	29.2526	29.3392	28.8182	28.9026	28.9617	29.026	29.0089	27.862	29.058	28.7687	28.9842	28.8288	28.4316	28.8023	27.4764	28.187	27.5986	NaN	NaN	NaN	NaN	NaN	NaN	28.9321	28.8542	29.4308	29.5358	29.4037	29.7923	28.6894	28.6184	29.0304	28.6096	28.4187	28.4069	28.7812	28.7494	28.6904	28.678	28.3634	29.0937	28.7159	28.4485	29.1328	28.6437	28.6594	29.0942	29.5159	29.5602	29.9045	29.2766	29.2757	29.2361	28.632	29.1237	29.3141	29.6297	29.5307	30.2754	29.5692	30.0461	29.8379	28.6025	29.1671	29.1812	-1.37471	0.503292	-0.105702	0.162922	-0.0578338	-0.324346	0.0971218	-0.170316	-0.154024	0.132764	-0.155789	0.117643	-0.0246091	-0.405383	-0.13775	-0.218715	0.0717356	-1.16152	-0.139311	0.0226449	0.0865258	0.186027	-0.30477	0.168419	-1.75787	-1.78086	-0.541348	-3.32447	0.189404	-0.190946	-0.0028513	0.0267768	0.294979	-1.98996	-0.617296	-0.378076	-4.84752	0.272617	-4.48339	0.0512726	0.260256	-0.026236	-4.28552	0.554235	-0.13005	-1.62846	0.0594751	-1.32743	0.137893	0.019677	-2.80476	-4.50322	0.319668	-0.142917	-0.345377	-0.297275	-0.240643	-0.174197	0.113675	-3.7474	8.8721	0.133571	-0.55663	7.49074	0.00545455	-0.909431		anatomical structure homeostasis;biological adhesion;biological regulation;cell adhesion;cell surface receptor linked signaling pathway;cell-cell adhesion;cellular component movement;cellular process;cellular response to chemical stimulus;cellular response to growth factor stimulus;cellular response to organic substance;cellular response to stimulus;cellular response to vascular endothelial growth factor stimulus;enzyme linked receptor protein signaling pathway;gene expression;homeostatic process;homotypic cell-cell adhesion;intracellular signal transduction;macromolecule metabolic process;metabolic process;multi-organism process;negative regulation of apoptosis;negative regulation of biological process;negative regulation of catalytic activity;negative regulation of cell death;negative regulation of cellular process;negative regulation of kinase activity;negative regulation of molecular function;negative regulation of programmed cell death;negative regulation of protein kinase activity;negative regulation of transferase activity;platelet aggregation;positive regulation of angiogenesis;positive regulation of behavior;positive regulation of biological process;positive regulation of biosynthetic process;positive regulation of blood vessel endothelial cell migration;positive regulation of cell migration;positive regulation of cell motility;positive regulation of cellular biosynthetic process;positive regulation of cellular component movement;positive regulation of cellular metabolic process;positive regulation of cellular process;positive regulation of chemotaxis;positive regulation of cytokine biosynthetic process;positive regulation of cytokine production;positive regulation of developmental process;positive regulation of endothelial cell chemotaxis;positive regulation of endothelial cell migration;positive regulation of interleukin-1 beta production;positive regulation of interleukin-1 production;positive regulation of locomotion;positive regulation of macromolecule biosynthetic process;positive regulation of macromolecule metabolic process;positive regulation of metabolic process;positive regulation of multicellular organismal process;positive regulation of protein metabolic process;positive regulation of response to external stimulus;positive regulation of response to stimulus;positive regulation of tumor necrosis factor biosynthetic process;posttranscriptional regulation of gene expression;regulation of anatomical structure morphogenesis;regulation of angiogenesis;regulation of apoptosis;regulation of behavior;regulation of biological process;regulation of biological quality;regulation of biosynthetic process;regulation of blood vessel endothelial cell migration;regulation of catalytic activity;regulation of cell death;regulation of cell migration;regulation of cell motility;regulation of cellular biosynthetic process;regulation of cellular component movement;regulation of cellular macromolecule biosynthetic process;regulation of cellular metabolic process;regulation of cellular process;regulation of cellular protein metabolic process;regulation of chemotaxis;regulation of cytokine biosynthetic process;regulation of cytokine production;regulation of developmental process;regulation of endothelial cell chemotaxis;regulation of endothelial cell migration;regulation of gene expression;regulation of I-kappaB kinase/NF-kappaB cascade;regulation of interleukin-1 beta production;regulation of interleukin-1 production;regulation of intracellular protein kinase cascade;regulation of kinase activity;regulation of localization;regulation of locomotion;regulation of macromolecule biosynthetic process;regulation of macromolecule metabolic process;regulation of metabolic process;regulation of molecular function;regulation of multicellular organismal development;regulation of multicellular organismal process;regulation of phosphate metabolic process;regulation of phosphorus metabolic process;regulation of phosphorylation;regulation of primary metabolic process;regulation of programmed cell death;regulation of protein kinase activity;regulation of protein metabolic process;regulation of protein modification process;regulation of protein phosphorylation;regulation of response to external stimulus;regulation of response to stimulus;regulation of signal transduction;regulation of signaling;regulation of transferase activity;regulation of translation;regulation of translational initiation;regulation of tumor necrosis factor biosynthetic process;regulation of tumor necrosis factor production;response to biotic stimulus;response to chemical stimulus;response to growth factor stimulus;response to organic substance;response to other organism;response to stimulus;response to stress;response to topologically incorrect protein;response to unfolded protein;response to virus;retina homeostasis;signal transduction;tissue homeostasis;transmembrane receptor protein tyrosine kinase signaling pathway;vascular endothelial growth factor receptor signaling pathway;vascular endothelial growth factor receptor signaling pathway involved in endothelial cell chemotaxis	binding;enzyme binding;enzyme inhibitor activity;enzyme regulator activity;identical protein binding;kinase binding;kinase inhibitor activity;kinase regulator activity;protein binding;protein kinase binding;protein kinase C binding;protein kinase C inhibitor activity;protein kinase inhibitor activity;protein kinase regulator activity;protein serine/threonine kinase inhibitor activity;small conjugating protein binding;ubiquitin binding	adherens junction;anchoring junction;cell junction;cell part;cell-substrate adherens junction;cell-substrate junction;contractile fiber part;cytoplasm;cytoplasmic part;cytoskeletal part;cytoskeleton;cytosol;extracellular membrane-bounded organelle;extracellular organelle;extracellular region part;extracellular space;extracellular vesicular exosome;focal adhesion;intracellular membrane-bounded organelle;intracellular non-membrane-bounded organelle;intracellular organelle;intracellular organelle part;intracellular part;macromolecular complex;membrane;membrane-bounded organelle;membrane-bounded vesicle;non-membrane-bounded organelle;nucleus;organelle;organelle part;plasma membrane;proteasome complex;protein complex;spindle;vesicle;Z disc	Amoebiasis;MAPK signaling pathway;VEGF signaling pathway	HSP20	3D-structure;Acetylation;Chaperone;Charcot-Marie-Toothdisease;Completeproteome;Cytoplasm;Cytoskeleton;Directproteinsequencing;Diseasemutation;Neurodegeneration;Neuropathy;Nucleus;Phosphoprotein;Referenceproteome;Stressresponse	+	+	CTD_Ctr;IPF_Ctr	+																												+									+		+		HA_IPF_68_Ctr;HA_IPF_78_Ctr;HA_IPF_80_Ctr	+			+								+	+								+	HA_CTD_11_Ctr;HA_CTD_45_Ctr;HA_CTD_49_Ctr;HA_CTD_64_Ctr	10	10	10	43.9	43.9	43.9	22.782	0	323.31	93817000000	806	2.13217	0.084129	-0.46383	-0.395964	3.91564	0.0224051	-0.944854	-0.762265	0.509174	0.317365	1.11956	0.303171	-0.778458	0.302333	0.731458	0.289137	0.0521425	0.949722	-0.0607161	0.0828372	0.930422	0.0936047	0.0278297	0.976221	-0.033225	0.178867	0.84937	-0.186346	0.0476873	0.957512	0.0557838	0.0868968	0.945553	-0.0978398	0.0778593	0.943709	-0.0884499	0.0664521	0.940578	0.0762747	0.0788967	0.947079	-0.0894965	0.0584271	0.929634	0.0675897	0.0116354	0.995852	-0.0141381	0.232403	0.800365	-0.232856	0.069129	0.94114	-0.0791406	0.114421	0.891754	-0.12566	0.03478	0.964665	0.0412145	0.897131	0.459758	-0.662299	0.0699709	0.942009	-0.0800381	0.0106942	0.99113	0.013009	0.0422728	0.948249	0.0497091	0.095696	0.910433	0.106872	0.166463	0.829202	-0.175102	0.0858683	0.934939	0.0967603	1.59415	0.19177	-0.990862	1.66723	0.207766	-1.01092	0.331056	0.749086	-0.311025	4.35703	0.0203556	-1.87271	0.0976161	0.895191	0.108818	0.0983796	0.915786	-0.109657	0.00133259	0.998762	-0.00163814	0.0126734	0.99235	0.0153827	0.160145	0.813615	0.169401	1.97737	0.195286	-1.12921	0.390307	0.677542	-0.354517	0.21392	0.775025	-0.217173	8.38405	0.00125	-2.7749	0.146537	0.888113	0.156627	7.51608	0.0016	-2.57455	0.0199744	0.980729	0.0268846	0.139025	0.828532	0.149523	0.0124134	0.995614	-0.0150718	6.94052	0.00228571	-2.45476	0.340918	0.741835	0.318419	0.0649975	0.950039	-0.0747134	1.47307	0.238202	-0.927774	0.0286334	0.972053	0.0341626	1.05836	0.303179	-0.750605	0.0691971	0.92743	0.0792185	0.00927987	0.990552	0.0113051	3.34352	0.0650811	-1.58344	7.57785	0.00685714	-2.58687	0.17588	0.886283	0.183658	0.0719172	0.951206	-0.0821103	0.192374	0.86504	-0.198404	0.161753	0.87645	-0.17079	0.127266	0.892386	-0.138246	0.0890713	0.928561	-0.100077	0.0563251	0.94184	0.0653032	5.23084	0.00733333	-2.10575	V9HW43;P04792;B4DL87;F8WE04;C9J3N8	V9HW43;P04792;B4DL87	1707
RPN1	Dolichyl-diphosphooligosaccharide--protein glycosyltransferase subunit 1	28.6267	28.5511	28.5471	27.9685	27.9488	28.0158	27.5587	27.6481	27.6962	27.1355	27.5979	27.255	28.5526	28.1328	28.2457	28.239	28.2145	28.0835	28.115	28.1501	28.2117	28.0628	27.9716	27.8584	28.0008	28.206	28.2245	NaN	NaN	NaN	28.0156	27.9478	28.212	27.7037	27.9066	27.562	27.3774	27.824	27.6897	27.9929	28.297	28.0947	28.4018	28.1826	28.4584	28.0811	28.1719	28.2231	28.6893	28.7047	29.3387	NaN	NaN	NaN	28.1382	28.1107	28.0339	28.5448	28.5161	28.4173	28.667	28.5519	28.455	28.505	28.5473	28.2869	27.8907	27.7061	27.5064	27.0137	27.4325	27.3899	28.2115	28.5407	28.4597	NaN	NaN	NaN	28.2399	28.0997	28.3258	27.7587	28.2119	27.9217	27.7806	27.3938	27.08	27.8091	27.4868	27.7186	28.1341	28.3589	28.3397	27.6818	27.8449	27.5707	27.6781	27.7386	27.8084	28.3826	28.1053	27.7052	27.1955	28.0726	27.2954	27.932	27.7286	27.9876	27.2498	27.7311	27.3131	27.8906	28.3609	28.3257	28.0745	28.0051	28.1679	28.3201	27.8865	28.0025	28.1659	28.1857	28.3874	28.8673	28.7363	28.7964	28.4876	28.4137	28.4742	NaN	NaN	NaN	27.2961	26.7183	26.9732	26.7354	26.8642	27.601	26.9706	27.2852	27.0124	28.3982	28.3994	29.0452	26.1794	27.874	27.9753	27.4077	27.4413	28.1508	NaN	NaN	NaN	28.3369	28.7292	29.0109	27.9465	28.1742	28.1056	28.6904	28.7814	28.0741	NaN	NaN	NaN	27.6905	28.1924	27.5174	28.1173	28.1933	28.1441	27.9813	27.8286	28.1923	28.5044	29.0924	27.7953	27.7277	27.9893	27.8771	27.7843	NaN	27.4946	27.6014	27.7221	28.6	28.352	28.4882	28.1399	27.999	28.1229	27.6668	28.1872	26.7934	NaN	NaN	NaN	27.6841	27.0357	27.1824	NaN	26.6968	27.0134	NaN	NaN	27.7188	28.4129	28.5693	28.8596	28.9056	29.0113	29.3452	28.971	28.9662	28.8333	28.149	28.7895	NaN	28.1155	28.2679	NaN	NaN	NaN	27.4653	NaN	NaN	NaN	28.1044	NaN	28.2899	28.5346	28.5064	27.9082	27.9958	28.5331	28.1577	28.2704	27.9148	27.6461	28.108	NaN	NaN	NaN	NaN	27.8836	27.1567	28.2845	28.0515	27.9332	28.0223	27.9714	28.196	28.032	28.1325	28.427	28.246	26.9047	27.4875	27.553	27.6686	28.0036	28.086	27.6783	28.571	28.4006	27.9324	28.29	27.9058	NaN	27.6828	28.1561	0.0534503	1.03435	0.688255	0.867753	0.782443	0.448107	0.354376	1.0716	0.882675	1.63489	0.818269	1.28193	1.17041	0.425039	0.00269	-1.83498	0.945812	0.142106	0.423112	0.78835	0.916412	0.806499	0.793709	0.56144	-2.88959	-0.280122	-0.209147	-0.186612	1.33826	0.0668888	0.390576	-2.7602	1.41631	0.799422	1.23929	-2.44128	0.524101	0.875544	0.724735	1.52241	1.29897	0.701698	0.358342	0.902994	0.882908	-3.23144	0.85219	-2.90647	1.21674	1.12797	0.688089	0.395524	1.00155	0.465682	0.245139	0.60671	0.155329	0.970336	1.52399	1.18248	8.54777	0.162679	0.379732	5.06609	0.0858842	0.421937		biosynthetic process;carbohydrate metabolic process;cellular biosynthetic process;cellular carbohydrate metabolic process;cellular macromolecule biosynthetic process;cellular macromolecule metabolic process;cellular metabolic process;cellular process;cellular protein metabolic process;cotranslational protein targeting to membrane;establishment of localization;establishment of localization in cell;establishment of protein localization;establishment of protein localization in endoplasmic reticulum;establishment of protein localization to organelle;gene expression;glycosylation;intracellular protein transport;intracellular transport;macromolecule biosynthetic process;macromolecule glycosylation;macromolecule metabolic process;macromolecule modification;metabolic process;peptidyl-amino acid modification;peptidyl-asparagine modification;post-translational protein modification;primary metabolic process;protein glycosylation;protein metabolic process;protein modification process;protein N-linked glycosylation;protein N-linked glycosylation via asparagine;protein targeting;protein targeting to ER;protein targeting to membrane;protein transport;SRP-dependent cotranslational protein targeting to membrane;translation;transport	catalytic activity;dolichyl-diphosphooligosaccharide-protein glycotransferase activity;oligosaccharyl transferase activity;transferase activity;transferase activity, transferring glycosyl groups;transferase activity, transferring hexosyl groups	cell part;cytoplasmic membrane-bounded vesicle;cytoplasmic part;cytoplasmic vesicle;endoplasmic reticulum;endoplasmic reticulum membrane;endoplasmic reticulum part;integral to membrane;intracellular membrane-bounded organelle;intracellular organelle;intracellular organelle part;intracellular part;intrinsic to membrane;macromolecular complex;melanosome;membrane;membrane part;membrane-bounded organelle;membrane-bounded vesicle;oligosaccharyltransferase complex;organelle;organelle membrane;organelle part;pigment granule;protein complex;rough endoplasmic reticulum;vesicle	N-Glycan biosynthesis;Protein processing in endoplasmic reticulum;Various types of N-glycan biosynthesis	Ribophorin_I	Acetylation;Completeproteome;Endoplasmicreticulum;Glycoprotein;Glycosyltransferase;Membrane;Proteomicsidentification;Referenceproteome;Signal;Transferase;Transmembrane;Transmembranehelix				+																									+							+				+					HA_IPF_65_Ctr;HA_IPF_72_Ctr;HA_IPF_77_Ctr	+						+		+													HA_CTD_21_Ctr;HA_CTD_32_Ctr	34	34	34	62.1	62.1	62.1	68.606	0	323.31	54393000000	1023	1.35243	0.141426	0.380276	0.320091	1.17512	0.222356	0.426518	0.346469	0.262383	0.265724	0.0204486	0.982783	0.0277774	0.575219	0.509321	0.537552	0.338894	0.696491	0.357713	0.455768	0.576733	0.451	0.398678	0.649985	0.406658	0.201426	0.801737	0.232889	0.153494	0.839189	0.184167	0.603504	0.537705	0.556937	0.466066	0.603528	0.458765	1.09534	0.291706	0.84949	0.422347	0.671352	0.425292	0.772971	0.366304	0.666267	0.680947	0.466228	0.608294	0.189334	0.814169	0.220897	0.00100702	0.998248	0.00139797	1.2919	0.220322	-0.951553	0.510455	0.634358	0.491572	0.0564212	0.955841	0.0738405	0.18835	0.827744	0.219903	0.402323	0.641796	0.409645	0.489429	0.534376	0.476237	0.41452	0.65046	0.419172	0.405985	0.625484	0.412486	0.263639	0.757154	0.291797	2.62099	0.0544528	-1.50067	0.117744	0.870504	-0.145568	0.0853435	0.945912	-0.108655	0.0755095	0.901508	-0.0969858	0.820637	0.401358	0.695356	0.0256271	0.982378	0.0346921	0.171518	0.814886	0.202927	2.44241	0.0784935	-1.43437	0.88972	0.277503	0.735952	0.409828	0.625642	0.415487	0.73661	0.394731	0.64392	2.00788	0.0932081	-1.26754	0.242494	0.719861	0.272332	0.461156	0.618137	0.455062	0.361612	0.67386	0.376655	0.739798	0.469232	0.714	0.7875	0.394284	0.675137	0.347241	0.698264	0.364706	0.155495	0.81664	0.186246	0.480186	0.607031	0.469324	0.466234	0.633551	0.458889	3.1408	0.0300896	-1.67952	0.445125	0.613339	0.442903	2.64189	0.0477647	-1.50883	0.718631	0.449152	0.632392	0.647182	0.503611	0.586225	0.338713	0.689955	0.357595	0.17416	0.829979	0.205561	0.550937	0.562854	0.520541	0.210792	0.81266	0.242036	0.101512	0.923103	0.12735	0.289809	0.740771	0.315325	0.0620285	0.936712	0.0807209	0.528114	0.57015	0.504316	0.989451	0.264394	0.792088	0.690746	0.488599	0.614593	Q6IBR0;P04843;Q96HX3;Q53EP4;B4DL99;B7Z4L4;B4DNJ5;F8WF32	Q6IBR0;P04843;Q96HX3;Q53EP4;B4DL99;B7Z4L4;B4DNJ5	1708
RPN2	Dolichyl-diphosphooligosaccharide--protein glycosyltransferase subunit 2	27.7179	27.9185	27.748	27.5112	27.8518	27.7026	NaN	NaN	NaN	NaN	NaN	NaN	27.5946	26.6295	26.922	27.2264	27.2105	27.3325	NaN	NaN	NaN	NaN	NaN	NaN	27.44	27.3469	27.5931	27.6906	27.0003	27.4065	NaN	NaN	NaN	NaN	NaN	NaN	27.8609	27.6117	27.934	27.5758	27.4509	27.4055	27.8846	27.7734	28.1506	NaN	NaN	NaN	27.8866	27.5545	28.032	27.2905	27.4124	27.1533	NaN	NaN	NaN	27.3925	27.2079	27.27	27.7023	27.7384	27.6417	NaN	27.1851	27.2294	NaN	NaN	NaN	NaN	NaN	NaN	27.4492	27.1859	27.616	26.9784	NaN	26.3203	NaN	NaN	NaN	27.867	28.0162	26.7997	27.1803	26.145	26.7724	27.1709	26.9869	27.1789	NaN	NaN	NaN	26.2439	26.6764	26.3264	26.7098	26.6197	26.5963	26.8127	26.838	26.8898	27.0161	27.9714	27.5423	NaN	NaN	NaN	NaN	NaN	NaN	NaN	26.8627	NaN	27.5827	27.725	27.991	27.2205	28.0517	28.1103	27.3065	26.8088	26.7636	NaN	NaN	NaN	NaN	NaN	26.6687	NaN	NaN	NaN	NaN	NaN	NaN	NaN	NaN	NaN	NaN	NaN	NaN	NaN	NaN	NaN	NaN	NaN	NaN	NaN	NaN	NaN	NaN	NaN	NaN	28.2173	27.805	27.6849	NaN	NaN	NaN	27.7238	27.5792	27.3087	NaN	NaN	NaN	NaN	NaN	NaN	NaN	NaN	NaN	NaN	NaN	NaN	28.0942	28.1784	NaN	NaN	NaN	27.4964	27.4367	26.9813	NaN	NaN	NaN	27.9607	27.4985	27.3215	27.2372	27.2984	27.3741	NaN	NaN	NaN	NaN	NaN	NaN	NaN	NaN	NaN	NaN	NaN	NaN	NaN	NaN	27.6968	27.2092	27.2833	28.2412	28.2172	27.8568	28.4948	28.2512	27.7624	28.0254	27.5574	28.3695	NaN	NaN	NaN	27.7313	NaN	NaN	27.8263	NaN	NaN	NaN	NaN	NaN	28.0584	27.7558	27.6659	27.0156	27.4833	27.4547	27.812	27.9052	27.9684	26.8751	27.3174	27.4174	27.8605	27.9615	28.0378	27.8703	27.7143	27.8994	27.6469	27.1274	27.4174	27.1706	27.5849	27.2314	27.048	27.4587	27.1944	27.3783	27.3655	27.4547	27.6048	27.1444	27.2999	27.3432	27.3308	27.1522	26.7255	26.934	27.4275	27.2578	27.2161	27.5972	-2.1753	0.47256	-2.65191	0.883891	-2.26908	-1.85661	1.22611	1.36011	-2.47622	1.24823	-1.43879	1.11801	-0.556877	-2.12776	-2.12958	-0.388475	-1.27491	0.123123	-0.160524	0.270737	-0.954024	1.19013	1.21804	-1.44315	-2.61415	-0.815353	-1.57809	-2.33381	-2.54299	-2.59931	-2.17329	-2.50307	1.32629	-1.96703	0.961122	-1.51015	-2.27451	-1.21512	-1.8799	1.56019	1.21868	1.11241	-1.73484	0.680348	-2.2741	0.789695	0.901283	0.70931	0.714001	0.84093	0.984852	0.536121	-1.61229	0.0658398	0.933792	-2.41693	-2.57315	0.383524	-1.46404	-0.869398	15.3688	0.00098	-0.873786	5.45033	0.0562232	-0.153698		aging;biosynthetic process;carbohydrate metabolic process;cellular biosynthetic process;cellular carbohydrate metabolic process;cellular macromolecule biosynthetic process;cellular macromolecule metabolic process;cellular metabolic process;cellular process;cellular protein metabolic process;cotranslational protein targeting to membrane;developmental process;establishment of localization;establishment of localization in cell;establishment of protein localization;establishment of protein localization in endoplasmic reticulum;establishment of protein localization to organelle;gene expression;glycosylation;intracellular protein transport;intracellular transport;macromolecule biosynthetic process;macromolecule glycosylation;macromolecule metabolic process;macromolecule modification;metabolic process;peptidyl-amino acid modification;peptidyl-asparagine modification;post-translational protein modification;primary metabolic process;protein glycosylation;protein metabolic process;protein modification process;protein N-linked glycosylation;protein N-linked glycosylation via asparagine;protein targeting;protein targeting to ER;protein targeting to membrane;protein transport;response to chemical stimulus;response to drug;response to stimulus;SRP-dependent cotranslational protein targeting to membrane;translation;transport	binding;catalytic activity;ribonucleoprotein binding;ribosome binding;transferase activity;transferase activity, transferring glycosyl groups	autophagic vacuole membrane;cell part;cytoplasmic part;endoplasmic reticulum;endoplasmic reticulum membrane;endoplasmic reticulum part;integral to membrane;intracellular membrane-bounded organelle;intracellular organelle;intracellular organelle part;intracellular part;intrinsic to membrane;macromolecular complex;membrane;membrane part;membrane-bounded organelle;nucleus;oligosaccharyltransferase complex;organelle;organelle membrane;organelle part;protein complex;rough endoplasmic reticulum;vacuolar membrane;vacuolar part	N-Glycan biosynthesis;Protein processing in endoplasmic reticulum;Various types of N-glycan biosynthesis	Ribophorin_II	Alternativesplicing;Completeproteome;Directproteinsequencing;Endoplasmicreticulum;Glycoprotein;Glycosyltransferase;Isopeptidebond;Membrane;Polymorphism;Referenceproteome;Signal;Transferase;Transmembrane;Transmembranehelix;Ublconjugation	+		IPF_Ctr	+			+																						+																HA_IPF_19_Ctr;HA_IPF_65_Ctr	+																						20	20	20	57.2	57.2	57.2	69.283	0	323.31	28980000000	504	5.77494	0.00409524	-1.00402	-0.834181	0.970531	0.275345	-0.369278	-0.30077	0.509297	0.318196	1.65011	0.138933	-1.12327	0.211256	0.780798	0.244101	2.24607	0.0907463	-1.36944	0.459741	0.570961	0.456788	1.75437	0.165485	-1.17033	1.2972	0.242385	-0.958604	0.714442	0.428529	0.633627	0.826305	0.420872	0.70286	2.0194	0.110095	-1.27916	0.732311	0.406133	0.645019	0.892776	0.411611	-0.742837	0.629257	0.449869	0.577792	0.251954	0.737593	-0.285349	1.59176	0.170828	-1.09798	1.59815	0.179141	-1.09986	0.167691	0.809786	-0.200461	0.753304	0.474362	-0.658514	0.0478694	0.956445	0.0635957	0.0634448	0.938551	-0.0829514	0.111939	0.887252	0.139919	0.500844	0.52359	-0.490361	0.685503	0.473329	0.615013	0.707013	0.473952	0.629175	0.897835	0.359773	-0.74542	2.18885	0.0763404	-1.34859	0.414075	0.594772	-0.421381	1.02312	0.310313	-0.815533	1.83806	0.119944	-1.20487	2.09892	0.103824	-1.31243	2.17359	0.153053	-1.34174	1.65096	0.14615	-1.12292	2.05657	0.119098	-1.29358	0.797224	0.311103	0.685328	1.41756	0.234069	-1.0162	0.51327	0.537752	0.496671	0.95205	0.284866	-0.778292	1.76759	0.121482	-1.17453	0.704154	0.460634	-0.627508	1.32404	0.225648	-0.971189	0.753472	0.46542	0.727289	0.708505	0.430089	0.629807	0.62487	0.493546	0.574871	1.17555	0.217979	-0.896479	0.329156	0.715208	0.351606	1.76315	0.193565	-1.1735	0.397158	0.596469	0.408021	0.471639	0.599501	0.465783	0.346781	0.603628	0.366565	0.349683	0.674788	0.368995	0.430815	0.628594	0.434558	0.529011	0.546585	0.508522	0.245832	0.77325	0.277065	1.05347	0.325311	-0.832641	0.0250229	0.970679	0.0340263	0.493536	0.598538	0.482366	1.94289	0.120485	-1.24821	2.13765	0.105681	-1.32791	0.165762	0.833469	0.198172	0.917616	0.284387	-0.756509	0.447216	0.605608	-0.448289	P04844;B2RE46;B4DJL0;Q5JYR7;Q5JYR4;F2Z3K5;H0Y5M1;Q5JYR3	P04844;B2RE46;B4DJL0	1709
GNAI2;WUGSC:H_LUCA15.1;WUGSC:H_LUCA16.1	Guanine nucleotide-binding protein G(i) subunit alpha-2	30.2062	30.0645	30.2109	29.1913	29.4516	29.3512	29.3173	29.2324	29.2024	29.4356	29.3874	29.2462	30.1061	29.8242	29.8081	29.5243	29.6229	29.4623	29.6337	29.6252	29.5596	29.1786	29.4494	29.8024	30.0504	30.0096	30.0518	29.4119	29.3176	29.3203	29.3829	29.3896	29.7411	29.4086	29.4413	29.2499	29.4794	29.2097	29.4312	29.6394	29.6605	29.6956	29.7643	29.7121	29.7288	29.8816	29.9874	29.8898	29.8538	29.9772	30.11	29.0559	29.0397	28.9674	29.6296	29.7013	29.6009	29.6576	29.7344	29.7752	29.829	29.9712	29.7927	29.6708	29.517	29.694	29.0583	29.1875	29.1201	29.0521	29.328	29.2976	29.4024	29.6553	29.6147	28.6859	NaN	NaN	29.5552	29.6433	29.7765	29.8889	29.9415	29.9503	29.6724	29.4007	29.5643	29.6421	29.4248	29.4901	29.9978	29.9821	29.9925	29.4305	29.2169	29.3272	29.5648	29.5522	29.63	29.5108	29.6253	29.5966	29.5615	29.808	29.682	29.3471	29.6649	29.5722	29.4318	29.427	29.2782	29.7126	29.6969	29.8229	29.2662	29.2915	29.7746	29.9837	30.0119	30.3537	29.7337	29.4943	29.5053	29.985	30.0616	30.0231	29.6282	29.6656	29.7132	29.2514	28.9761	29.0326	27.6404	28.9018	28.3349	28.9803	29.2054	29.2631	29.6094	29.6073	29.5842	29.9358	29.9358	29.9644	29.1614	28.802	29.3609	29.1502	29.1646	29.2794	29.053	29.1385	29.3524	29.8804	29.7496	30.1431	29.4248	29.7491	29.7162	29.8865	29.7872	29.6663	29.1555	29.031	29.2308	29.1971	29.1621	29.1008	29.8241	29.7881	30.0811	29.5493	29.4877	29.6135	29.913	30.201	29.8212	29.7081	29.8695	29.5414	29.6496	29.1392	28.8889	28.9972	29.0004	29.4143	29.2021	29.3508	29.1881	29.2936	29.3603	29.3654	29.18	29.5128	29.3539	29.3159	29.374	29.011	29.2542	28.8785	28.5893	28.4852	28.6706	29.4615	29.2827	29.5935	29.5477	29.7713	29.9631	30.0758	30.1027	29.9386	30.0724	30.1169	30.1282	30.0097	29.9534	29.6135	29.7275	29.7283	29.7382	29.8765	29.5943	29.9088	29.8304	29.8112	29.4232	28.7996	29.8836	30.0811	29.9889	29.9825	29.5729	29.3597	29.7587	29.706	29.823	29.8018	29.7287	29.4806	29.6871	29.7618	29.6328	29.662	29.8631	29.9544	29.9728	29.768	29.9323	29.782	29.9197	30.0132	29.9959	29.124	29.543	29.7616	29.1861	29.3379	29.2214	29.5889	29.2254	29.4556	29.4102	29.8424	29.808	28.6042	29.7827	29.4944	29.2895	29.0351	29.0095	-0.186197	0.370243	-0.0657712	0.494668	-0.0380345	-0.175994	-0.16915	0.192472	0.377018	0.43774	0.101349	0.321698	0.0846792	-0.420598	-0.316692	-4.0864	0.115728	0.00319983	-0.21774	0.034968	0.201523	-0.0985013	0.57385	0.257004	-0.455899	-1.25019	-0.392974	0.0577125	0.40275	-0.434506	-0.344514	-0.361291	0.381777	0.087443	0.237405	-0.403477	-0.389224	0.355169	0.0075632	0.514429	0.617937	-0.211224	-0.291897	-0.00610549	0.0635693	-0.192637	0.122541	-0.521561	0.17982	0.0148925	0.384327	-0.0235749	0.448219	0.0397446	0.141253	-0.0145099	-0.163574	0.0352039	0.480647	0.126376	6.2216	0.552991	-0.104919	1.29449	0.915292	0.0614724		activation of MAPKK activity;activation of protein kinase activity;adenosine receptor signaling pathway;biological regulation;blood coagulation;cAMP-mediated signaling;cell activation;cell communication;cell cycle;cell division;cell proliferation;cell surface receptor linked signaling pathway;cell-cell signaling;cellular macromolecule metabolic process;cellular metabolic process;cellular process;cellular protein metabolic process;cellular response to stimulus;coagulation;cyclic-nucleotide-mediated signaling;gamma-aminobutyric acid signaling pathway;G-protein coupled purinergic receptor signaling pathway;G-protein coupled receptor protein signaling pathway;G-protein signaling, coupled to cAMP nucleotide second messenger;G-protein signaling, coupled to cyclic nucleotide second messenger;hemostasis;inhibition of adenylate cyclase activity by G-protein signaling pathway;intracellular signal transduction;macromolecule metabolic process;macromolecule modification;metabolic process;multicellular organismal process;muscarinic acetylcholine receptor signaling pathway;negative regulation of adenylate cyclase activity;negative regulation of biological process;negative regulation of catalytic activity;negative regulation of cell communication;negative regulation of cellular process;negative regulation of cyclase activity;negative regulation of lyase activity;negative regulation of molecular function;negative regulation of multicellular organismal process;negative regulation of neurological system process;negative regulation of signaling;negative regulation of synaptic transmission;negative regulation of transmission of nerve impulse;phosphate-containing compound metabolic process;phosphorus metabolic process;phosphorylation;platelet activation;positive regulation of biological process;positive regulation of catalytic activity;positive regulation of cell proliferation;positive regulation of cellular process;positive regulation of kinase activity;positive regulation of molecular function;positive regulation of protein kinase activity;positive regulation of transferase activity;primary metabolic process;protein metabolic process;protein modification process;protein phosphorylation;purinergic receptor signaling pathway;regulation of adenylate cyclase activity;regulation of biological process;regulation of biological quality;regulation of biosynthetic process;regulation of body fluid levels;regulation of calcium ion transport;regulation of cAMP biosynthetic process;regulation of cAMP metabolic process;regulation of catalytic activity;regulation of cell communication;regulation of cell proliferation;regulation of cellular biosynthetic process;regulation of cellular metabolic process;regulation of cellular process;regulation of cellular protein metabolic process;regulation of cyclase activity;regulation of cyclic nucleotide biosynthetic process;regulation of cyclic nucleotide metabolic process;regulation of ion transport;regulation of kinase activity;regulation of localization;regulation of lyase activity;regulation of macromolecule metabolic process;regulation of metabolic process;regulation of metal ion transport;regulation of molecular function;regulation of multicellular organismal process;regulation of neurological system process;regulation of nitrogen compound metabolic process;regulation of nucleobase-containing compound metabolic process;regulation of nucleotide biosynthetic process;regulation of nucleotide metabolic process;regulation of phosphate metabolic process;regulation of phosphorus metabolic process;regulation of phosphorylation;regulation of primary metabolic process;regulation of protein kinase activity;regulation of protein metabolic process;regulation of protein modification process;regulation of protein phosphorylation;regulation of signaling;regulation of synaptic transmission;regulation of system process;regulation of transferase activity;regulation of transmission of nerve impulse;regulation of transport;response to chemical stimulus;response to endogenous stimulus;response to external stimulus;response to extracellular stimulus;response to hormone stimulus;response to nutrient;response to nutrient levels;response to organic substance;response to peptide hormone stimulus;response to stimulus;second-messenger-mediated signaling;signal transduction;signaling;synaptic transmission	binding;catalytic activity;cation binding;G-protein beta/gamma-subunit complex binding;G-protein-coupled receptor binding;GTP binding;GTPase activity;guanyl nucleotide binding;guanyl ribonucleotide binding;hydrolase activity;hydrolase activity, acting on acid anhydrides;hydrolase activity, acting on acid anhydrides, in phosphorus-containing anhydrides;ion binding;metal ion binding;molecular transducer activity;nucleoside-triphosphatase activity;nucleotide binding;protein binding;protein complex binding;purine nucleotide binding;purine ribonucleoside triphosphate binding;purine ribonucleotide binding;pyrophosphatase activity;receptor binding;ribonucleotide binding;signal transducer activity	cell part;centrosome;cytoplasm;cytoplasmic part;cytoskeletal part;cytosol;extracellular membrane-bounded organelle;extracellular organelle;extracellular region part;extracellular vesicular exosome;extrinsic to internal side of plasma membrane;extrinsic to membrane;extrinsic to plasma membrane;heterotrimeric G-protein complex;intracellular non-membrane-bounded organelle;intracellular organelle;intracellular organelle part;intracellular part;macromolecular complex;membrane;membrane part;membrane raft;membrane-bounded organelle;membrane-bounded vesicle;microtubule organizing center;midbody;non-membrane-bounded organelle;nuclear part;nucleoplasm;organelle;organelle part;plasma membrane;plasma membrane part;protein complex;vesicle	Axon guidance;Chagas disease (American trypanosomiasis);Chemokine signaling pathway;Gap junction;Gastric acid secretion;Leukocyte transendothelial migration;Long-term depression;Melanogenesis;Progesterone-mediated oocyte maturation;Tight junction;Toxoplasmosis	G-alpha	ADP-ribosylation;Alternativesplicing;Cellcycle;Celldivision;Cellmembrane;Completeproteome;Cytoplasm;Cytoskeleton;GTP-binding;Lipoprotein;Magnesium;Membrane;Metal-binding;Myristate;Nucleotide-binding;Palmitate;Referenceproteome;Transducer				+																+																									HA_IPF_41_Ctr	+																						20	20	11	62.8	62.8	37.5	40.45	0	323.31	155830000000	1977	0.605933	0.632445	-0.0990909	-0.0912864	0.551209	0.82349	0.0612933	0.0580067	0.0532886	0.772779	0.385746	0.871084	-0.151917	0.980163	0.719889	0.302005	0.111963	0.95918	-0.0535993	1.51212	0.626796	0.403646	0.0620708	0.97587	-0.0310188	0.359093	0.899653	-0.143591	0.341286	0.888019	-0.137988	0.40279	0.893023	0.157056	1.00891	0.729054	0.307633	1.25543	0.672995	0.357117	0.184285	0.947053	0.0826977	0.8033	0.733905	0.262475	0.14978	0.945332	0.0690897	1.18458	0.6882	-0.343189	0.784613	0.780625	-0.258342	20.2426	0	-3.05993	0.215148	0.926058	0.0944187	0.00492507	0.996631	0.00261041	0.472202	0.860407	-0.177649	0.0569366	0.977941	0.0285325	0.427194	0.84498	0.164433	0.177103	0.933085	-0.0802891	1.89134	0.591367	0.467996	0.589141	0.823686	0.209696	1.33352	0.615691	-0.371909	6.27516	0.205929	-1.0148	1.06967	0.743925	-0.320571	0.0976911	0.948854	0.0470933	1.11157	0.691615	0.328643	1.23312	0.720785	-0.354178	0.885783	0.743605	-0.281105	0.946522	0.736898	-0.29472	1.02352	0.658719	0.311363	0.155078	0.957844	0.0713231	0.529348	0.843196	0.193691	1.11334	0.655966	-0.329192	1.05701	0.673969	-0.317597	0.923348	0.748932	0.289719	0.0117433	0.994651	0.00617125	1.17967	0.683869	0.402964	2.13161	0.532098	0.50419	0.453554	0.888991	-0.172319	0.70156	0.761979	-0.238177	0.00945387	0.993242	-0.00498165	0.108653	0.964527	0.0518715	0.403152	0.857616	-0.157186	0.230516	0.931289	0.0999928	1.63926	0.552904	-0.425581	0.369235	0.86488	0.146726	0.0233961	0.991857	0.0121493	1.03778	0.73421	0.313606	0.0376152	0.993547	-0.0192339	1.30295	0.699766	0.365746	0.0652538	0.971084	0.0324309	0.273257	0.925643	0.115239	0.0227659	0.992922	-0.0118359	0.327659	0.895789	-0.133463	0.0572788	0.989446	0.0287194	1.44736	0.574771	0.392201	0.239149	0.927636	0.10312	P04899;Q96C71;B3KX51;B3KP24;Q6LCB5;Q93020;A0A3B3ITM0;Q6AWC5;A0A024R2Z1;B3KP89;Q5T697;P11488;P09471;P19087;A8MTJ3;A0A1W2PRE1;A2A2R6;A0A1W2PQK2;A0A087WTB6;Q5JWD1;H0Y7E8;A0A1W2PRJ7;A0A087WZE5;A0A1W2PS82;H3BTM2;A0A1W2PP38;Q8N6I9	P04899;Q96C71;B3KX51;B3KP24;Q6LCB5;Q93020	1710
ATP1A1	Sodium/potassium-transporting ATPase subunit alpha-1	27.4771	27.4362	27.5843	27.0828	27.3143	26.7586	NaN	NaN	NaN	26.7196	26.5868	26.8939	27.7214	27.5493	27.2722	27.1379	27.1463	26.8301	27.132	25.7087	26.8881	26.8266	26.9851	26.5281	27.1534	27.437	NaN	NaN	NaN	NaN	27.084	27.1837	NaN	NaN	NaN	26.4921	NaN	26.9702	26.9908	27.0278	NaN	26.8769	27.1287	27.249	27.497	27.1123	27.3734	27.3656	27.3528	27.6172	28.2512	NaN	NaN	NaN	27.0636	27.1636	27.2284	27.5543	27.5325	27.7106	27.3358	27.3953	27.2566	27.454	27.302	27.7374	NaN	NaN	NaN	NaN	NaN	NaN	27.051	27.3732	27.2276	26.2699	26.5369	26.1706	27.0622	27.5635	27.4881	27.6836	27.1331	27.3073	27.1911	26.9092	27.1956	NaN	NaN	NaN	27.0815	27.4313	27.5555	27.0059	26.928	26.6963	27.3485	26.9946	27.2035	27.6085	27.6225	27.3513	26.7341	27.2131	NaN	26.5095	NaN	NaN	26.9252	27.0719	27.1223	27.4484	27.5202	27.5776	26.8977	26.9778	26.9899	27.1707	NaN	27.3173	27.3258	27.598	27.7922	27.5498	27.5071	27.7633	27.1543	27.2095	27.2288	NaN	NaN	NaN	NaN	NaN	NaN	NaN	NaN	NaN	26.9055	27.0844	26.9385	27.647	27.6779	27.7349	26.2173	NaN	26.7114	NaN	NaN	NaN	NaN	NaN	NaN	28.0579	27.589	27.5884	27.0904	26.9082	27.2754	27.1907	26.9331	27.093	NaN	NaN	NaN	NaN	NaN	NaN	27.1458	27.2543	27.4669	26.924	27.0047	27.0349	27.7774	27.7796	27.2462	27.3422	26.9063	28.8643	28.6292	27.4515	NaN	NaN	NaN	27.1622	26.9899	27.2039	27.1673	27.1724	27.5359	NaN	NaN	NaN	NaN	NaN	NaN	NaN	NaN	26.5353	NaN	NaN	NaN	NaN	NaN	NaN	NaN	NaN	27.7204	27.4084	27.4143	28.433	28.2844	27.8182	28.207	27.6919	28.1074	27.4901	27.7891	27.8978	27.7467	27.6658	28.1241	NaN	27.4119	NaN	NaN	27.5381	27.6043	27.6561	27.7077	27.3478	28.0324	28.0274	27.6216	27.3021	27.4951	27.4629	26.8614	NaN	NaN	26.8387	NaN	26.4988	27.2094	27.3654	27.4965	27.3868	27.2941	26.9366	27.6246	27.481	27.5568	26.3512	NaN	27.0533	NaN	NaN	NaN	27.4152	NaN	26.9633	26.4265	27.3854	26.9617	26.6898	27.336	26.9225	27.5007	27.4725	26.4826	0.241959	1.02285	0.288471	-0.457291	-0.48722	-1.32908	-0.489106	0.800098	0.792311	1.24896	0.660398	0.837761	1.00633	-2.75219	-2.5934	-0.165682	0.879784	0.607187	0.385267	1.03596	1.02393	0.463672	0.158751	0.673449	-2.13004	-1.36001	-1.60505	0.484678	1.19513	-1.01362	-2.67714	-2.30383	1.25363	0.599875	0.580819	-2.3888	-1.67705	0.797544	0.496404	1.28704	1.00776	0.560466	-2.58751	0.546642	0.0848007	-2.62582	-0.580189	-2.43463	1.10766	0.725798	0.883222	-2.24198	0.864639	0.690748	-0.41165	-1.35758	0.548358	1.08055	1.11528	0.70605	10.5405	0.0436515	-0.115181	5.62722	0.0466038	-0.115869		biological regulation;cardiac muscle contraction;cation homeostasis;cation transport;cellular cation homeostasis;cellular chemical homeostasis;cellular homeostasis;cellular ion homeostasis;cellular metal ion homeostasis;cellular monovalent inorganic cation homeostasis;cellular potassium ion homeostasis;cellular potassium ion transport;cellular process;cellular response to abiotic stimulus;cellular response to chemical stimulus;cellular response to endogenous stimulus;cellular response to external stimulus;cellular response to hormone stimulus;cellular response to mechanical stimulus;cellular response to organic substance;cellular response to steroid hormone stimulus;cellular response to stimulus;cellular sodium ion homeostasis;chemical homeostasis;establishment of localization;homeostatic process;ion homeostasis;ion transmembrane transport;ion transport;membrane hyperpolarization;metal ion homeostasis;metal ion transport;monovalent inorganic cation homeostasis;monovalent inorganic cation transport;multicellular organismal process;muscle contraction;muscle system process;negative regulation of biological process;negative regulation of biosynthetic process;negative regulation of cardiac muscle contraction;negative regulation of cellular biosynthetic process;negative regulation of cellular metabolic process;negative regulation of cellular process;negative regulation of glucocorticoid biosynthetic process;negative regulation of glucocorticoid metabolic process;negative regulation of heart contraction;negative regulation of hormone biosynthetic process;negative regulation of hormone metabolic process;negative regulation of lipid biosynthetic process;negative regulation of lipid metabolic process;negative regulation of metabolic process;negative regulation of multicellular organismal process;negative regulation of muscle contraction;negative regulation of steroid biosynthetic process;negative regulation of steroid hormone biosynthetic process;negative regulation of steroid metabolic process;negative regulation of striated muscle contraction;positive regulation of biological process;positive regulation of heart contraction;positive regulation of multicellular organismal process;positive regulation of muscle contraction;positive regulation of striated muscle contraction;potassium ion homeostasis;potassium ion import;potassium ion transmembrane transport;potassium ion transport;regulation of biological process;regulation of biological quality;regulation of biosynthetic process;regulation of blood pressure;regulation of cardiac muscle contraction;regulation of cellular biosynthetic process;regulation of cellular metabolic process;regulation of cellular process;regulation of glucocorticoid biosynthetic process;regulation of glucocorticoid metabolic process;regulation of heart contraction;regulation of hormone biosynthetic process;regulation of hormone metabolic process;regulation of ion transport;regulation of lipid biosynthetic process;regulation of lipid metabolic process;regulation of localization;regulation of membrane potential;regulation of metabolic process;regulation of metal ion transport;regulation of multicellular organismal process;regulation of muscle contraction;regulation of muscle system process;regulation of primary metabolic process;regulation of sodium ion transport;regulation of steroid biosynthetic process;regulation of steroid hormone biosynthetic process;regulation of steroid metabolic process;regulation of striated muscle contraction;regulation of system process;regulation of the force of heart contraction;regulation of transport;relaxation of cardiac muscle;relaxation of muscle;response to abiotic stimulus;response to chemical stimulus;response to drug;response to endogenous stimulus;response to external stimulus;response to hormone stimulus;response to mechanical stimulus;response to organic substance;response to steroid hormone stimulus;response to stimulus;sodium ion homeostasis;striated muscle contraction;system process;transmembrane transport;transport	active transmembrane transporter activity;adenyl nucleotide binding;adenyl ribonucleotide binding;ADP binding;alkali metal ion binding;ATP binding;ATPase activity;ATPase activity, coupled;ATPase activity, coupled to movement of substances;ATPase activity, coupled to transmembrane movement of ions;ATPase activity, coupled to transmembrane movement of ions, phosphorylative mechanism;ATPase activity, coupled to transmembrane movement of substances;binding;catalytic activity;cation binding;cation transmembrane transporter activity;chaperone binding;hydrolase activity;hydrolase activity, acting on acid anhydrides;hydrolase activity, acting on acid anhydrides, catalyzing transmembrane movement of substances;hydrolase activity, acting on acid anhydrides, in phosphorus-containing anhydrides;hydrolase activity, acting on ester bonds;inorganic cation transmembrane transporter activity;ion binding;ion transmembrane transporter activity;metal ion binding;metal ion transmembrane transporter activity;monovalent inorganic cation transmembrane transporter activity;nucleoside-triphosphatase activity;nucleotide binding;phosphatase activity;phosphoric ester hydrolase activity;potassium ion binding;potassium ion transmembrane transporter activity;potassium-transporting ATPase activity;P-P-bond-hydrolysis-driven transmembrane transporter activity;primary active transmembrane transporter activity;protein binding;purine nucleotide binding;purine ribonucleoside triphosphate binding;purine ribonucleotide binding;pyrophosphatase activity;ribonucleotide binding;sodium ion binding;sodium ion transmembrane transporter activity;sodium:potassium-exchanging ATPase activity;substrate-specific transmembrane transporter activity;substrate-specific transporter activity;transmembrane transporter activity;transporter activity	apical plasma membrane;basolateral plasma membrane;caveola;cell part;cytoplasmic membrane-bounded vesicle;cytoplasmic part;cytoplasmic vesicle;endoplasmic reticulum;endosome;extracellular membrane-bounded organelle;extracellular organelle;extracellular region part;extracellular vesicular exosome;Golgi apparatus;integral to membrane;intracellular membrane-bounded organelle;intracellular organelle;intracellular part;intrinsic to membrane;macromolecular complex;melanosome;membrane;membrane part;membrane raft;membrane-bounded organelle;membrane-bounded vesicle;organelle;pigment granule;plasma membrane;plasma membrane part;protein complex;sarcolemma;sodium:potassium-exchanging ATPase complex;T-tubule;vesicle	Aldosterone-regulated sodium reabsorption;Bile secretion;Carbohydrate digestion and absorption;Cardiac muscle contraction;Endocrine and other factor-regulated calcium reabsorption;Gastric acid secretion;Mineral absorption;Pancreatic secretion;Protein digestion and absorption;Proximal tubule bicarbonate reclamation;Salivary secretion	Cation_ATPase_C;Cation_ATPase_N;E1-E2_ATPase;Hydrolase	Acetylation;Alternativesplicing;ATP-binding;Cellmembrane;Completeproteome;Directproteinsequencing;Hydrolase;Iontransport;Magnesium;Membrane;Metal-binding;Nucleotide-binding;Phosphoprotein;Polymorphism;Potassium;Potassiumtransport;Referenceproteome;Sodium;Sodium/potassiumtransport;Sodiumtransport;Transmembrane;Transmembranehelix;Transport				+														+	+																+					+					HA_IPF_38_Ctr;HA_IPF_39_Ctr;HA_IPF_71_Ctr;HA_IPF_77_Ctr	+			+			+		+													HA_CTD_11_Ctr;HA_CTD_21_Ctr;HA_CTD_32_Ctr	28	28	18	31.2	31.2	20.3	112.89	0	323.31	28431000000	714	0.0554046	0.916524	0.0279481	0.0235799	0.176632	0.765923	0.0965066	0.0789078	0.0364013	0.867926	0.107646	0.891835	0.129694	0.619018	0.496502	0.548228	0.130926	0.868227	0.154614	0.216886	0.792531	-0.242496	0.23516	0.801994	-0.258919	0.88242	0.397963	-0.709775	0.237552	0.763163	-0.26048	0.446423	0.630926	0.428852	0.44082	0.629626	0.424691	0.815866	0.388733	0.669169	0.349298	0.734849	0.353996	0.474175	0.556519	0.449071	0.605474	0.5124	0.539379	2.65965	0.0639545	-1.46906	2.43702	0.0858495	-1.38708	0.0712784	0.924326	-0.0888057	0.50555	0.626048	0.471523	0.314453	0.769428	0.325459	0.182235	0.832637	0.206508	0.62998	0.507471	0.555289	0.620102	0.468947	0.548864	0.226624	0.80509	0.248547	0.0677198	0.920714	0.0848908	0.357919	0.693084	0.360954	1.80353	0.128367	-1.14169	0.919749	0.363639	-0.72829	1.1696	0.281887	-0.859152	0.238935	0.767727	0.259803	0.767904	0.438076	0.64064	0.5997	0.580547	-0.539682	2.58011	0.0680465	-1.43468	2.03445	0.141509	-1.23428	0.820989	0.32434	0.671887	0.309752	0.710425	0.321534	0.297674	0.717873	0.311332	2.15194	0.0901793	-1.27958	1.24183	0.238496	-0.896219	0.444595	0.644267	0.427492	0.2459	0.774252	0.266092	0.642341	0.524732	0.624726	0.606818	0.501288	0.540198	0.284805	0.76974	0.30038	2.43917	0.068487	-1.38575	0.276315	0.767839	0.293002	0.0350888	0.964233	0.0453967	2.50409	0.0681538	-1.4075	0.291569	0.740064	-0.30872	2.2194	0.0888511	-1.30451	0.690725	0.481783	0.593741	0.393702	0.679506	0.389036	0.508149	0.577249	0.473359	1.94604	0.126793	-1.20044	0.494118	0.606378	0.46342	0.36964	0.706906	0.370244	0.194164	0.838312	-0.219435	0.910985	0.390229	-0.725342	0.277411	0.772026	0.293937	0.667304	0.518085	0.579148	0.697266	0.406967	0.597814	0.380145	0.688331	0.378472	P05023;B7Z3V1;B7Z1N5;B7Z1Q9;M0R116;A0A2R8YEY8;Q53ES0;B7Z9V4;A0A0A0MT26;P13637;B7Z3F8;B3KV59;B3KNQ8;B3KSY7;Q58I23;A0A2H4Y9T5;Q5TC02;Q5TC01	P05023;B7Z3V1	1711
S100A8	Protein S100-A8;Protein S100-A8, N-terminally processed	28.8668	29.1988	29.3847	29.0357	28.9199	28.5882	28.5409	28.3923	29.9041	28.6886	29.0031	28.4828	29.3654	29.4463	29.3088	29.5832	29.0669	29.0731	29.0528	28.8679	29.167	29.0074	29.0765	29.108	29.0866	29.1228	29.2062	28.3101	NaN	28.462	28.6278	28.476	29.1946	28.6857	28.3421	28.7335	28.7964	28.6011	29.4049	28.732	28.9729	29.0412	29.1685	28.9968	28.9159	28.9004	28.961	29.1387	29.1203	29.1913	29.3603	28.5622	28.4857	29.2159	29.5012	29.2363	30.3023	29.5481	30.4388	30.0458	29.706	29.9286	29.9792	29.567	29.9056	29.6904	29.2574	29.3269	29.6003	29.3135	29.6065	29.2807	29.4126	29.2919	29.8031	29.5613	29.6581	30.0081	29.7281	29.5585	29.854	29.7096	29.706	29.4301	29.6789	29.3479	29.3516	29.3916	29.2787	29.3336	29.2554	29.1534	29.2421	29.2778	29.2784	29.649	29.3502	29.5097	29.4141	29.2254	29.3943	29.2076	29.2564	29.1747	29.0088	29.106	29.8567	29.1172	29.2816	29.2493	29.4004	29.3456	29.653	29.5486	28.4913	28.7053	28.3789	29.6707	29.3928	29.948	29.2066	29.3548	28.5851	29.6895	29.7207	29.9025	29.0183	30.2921	29.3806	28.5447	29.1244	28.5993	28.6484	28.779	28.6079	28.5554	28.7982	28.5907	28.6186	28.5781	28.9414	29.0768	29.0939	29.4223	30.0072	29.6238	29.4149	29.1662	28.9967	29.1563	28.7063	28.7276	29.3034	29.8268	29.4878	29.7711	29.4316	29.3355	29.2684	29.3638	29.1148	29.642	NaN	NaN	NaN	29.905	29.7162	29.0081	29.1397	29.0198	29.1999	29.0388	28.8196	29.4329	29.5839	29.6621	28.8963	28.5477	29.0818	27.1148	27.1166	27.4664	27.6956	27.674	27.8105	28.6846	28.5631	28.2964	28.5599	28.4458	28.492	28.4789	28.4	28.4616	28.1642	28.0537	28.2126	28.1783	28.2775	28.0905	28.0687	28.1595	28.445	NaN	NaN	27.2692	27.4639	27.9397	29.2837	29.274	29.459	29.7184	29.5389	29.7823	29.222	29.4224	29.2997	29.4331	29.6707	29.4119	29.3793	29.4143	29.7569	29.2052	29.3114	29.485	29.4655	29.8543	29.5432	29.6204	29.5018	29.8854	28.0635	27.963	28.2144	29.0514	28.8899	28.9904	29.0958	29.2955	29.0481	29.0854	29.3431	29.1216	29.5396	29.1491	29.2935	29.465	29.376	29.1765	29.2163	29.4922	28.931	27.7154	28.1434	28.1365	27.2232	27.4832	27.7348	27.626	27.7544	27.8704	27.8972	28.1089	28.1731	27.8946	28.1053	27.9427	27.4032	27.6316	27.8444	0.18454	0.833185	0.523684	0.598234	0.225827	0.0468224	0.393861	0.48678	0.459735	0.683684	1.13961	1.33101	1.18069	0.85457	0.859959	1.20222	1.17325	0.919179	0.861427	0.735472	0.975407	-0.0151136	1.1302	0.30163	0.215853	0.138146	0.107827	0.17239	0.657386	1.14168	0.566152	0.37211	1.15494	0.804891	0.833237	-3.77533	1.00278	0.57948	0.556805	1.08275	0.609822	0.307666	0.405459	0.700795	0.488927	-1.86261	0.375068	0.214336	1.47062	0.962246	1.07496	0.794334	0.676692	0.884367	0.606348	0.819677	0.770149	0.50853	1.23062	1.02339	9.07029	0.117101	0.567424	4.44033	0.165689	0.603069		activation of caspase activity;acute inflammatory response;autophagy;biological adhesion;biological regulation;catabolic process;cell adhesion;cell chemotaxis;cell migration;cell motility;cell-cell adhesion;cellular catabolic process;cellular component movement;cellular macromolecule metabolic process;cellular metabolic process;cellular process;cellular protein metabolic process;cellular response to chemical stimulus;cellular response to stimulus;chemokine production;chemotaxis;chronic inflammatory response;cytokine production;defense response;defense response to bacterium;defense response to fungus;homotypic cell-cell adhesion;immune response;immune system process;inflammatory response;innate immune response;leukocyte aggregation;leukocyte cell-cell adhesion;leukocyte chemotaxis;leukocyte migration;leukocyte migration involved in inflammatory response;locomotion;macromolecule metabolic process;macromolecule modification;maintenance of location;metabolic process;multicellular organismal process;multi-organism process;neutrophil aggregation;neutrophil chemotaxis;peptidyl-amino acid modification;peptidyl-cysteine modification;peptidyl-cysteine S-nitrosylation;positive regulation of biological process;positive regulation of caspase activity;positive regulation of catalytic activity;positive regulation of cell growth;positive regulation of cellular process;positive regulation of defense response;positive regulation of growth;positive regulation of hydrolase activity;positive regulation of inflammatory response;positive regulation of molecular function;positive regulation of NF-kappaB transcription factor activity;positive regulation of peptidase activity;positive regulation of peptide secretion;positive regulation of response to external stimulus;positive regulation of response to stimulus;positive regulation of secretion;positive regulation of sequence-specific DNA binding transcription factor activity;positive regulation of transport;primary metabolic process;protein metabolic process;protein modification process;protein nitrosylation;regulation of biological process;regulation of biological quality;regulation of biosynthetic process;regulation of catalytic activity;regulation of cell growth;regulation of cellular biosynthetic process;regulation of cellular component organization;regulation of cellular macromolecule biosynthetic process;regulation of cellular metabolic process;regulation of cellular process;regulation of cysteine-type endopeptidase activity;regulation of cysteine-type endopeptidase activity involved in apoptotic process;regulation of cytoskeleton organization;regulation of defense response;regulation of endopeptidase activity;regulation of gene expression;regulation of growth;regulation of hydrolase activity;regulation of inflammatory response;regulation of localization;regulation of macromolecule biosynthetic process;regulation of macromolecule metabolic process;regulation of metabolic process;regulation of molecular function;regulation of nitrogen compound metabolic process;regulation of nucleobase-containing compound metabolic process;regulation of organelle organization;regulation of peptidase activity;regulation of peptide secretion;regulation of peptide transport;regulation of primary metabolic process;regulation of response to external stimulus;regulation of response to stimulus;regulation of response to stress;regulation of RNA metabolic process;regulation of secretion;regulation of sequence-specific DNA binding transcription factor activity;regulation of transcription, DNA-dependent;regulation of transport;response to bacterium;response to biotic stimulus;response to chemical stimulus;response to ethanol;response to external stimulus;response to fungus;response to inorganic substance;response to lipopolysaccharide;response to metal ion;response to molecule of bacterial origin;response to organic substance;response to other organism;response to stimulus;response to stress;response to wounding;response to zinc ion;sequestering of metal ion;sequestering of zinc ion;taxis;wound healing	arachidonic acid binding;binding;calcium ion binding;carboxylic acid binding;cation binding;cytoskeletal protein binding;fatty acid binding;icosanoid binding;icosatetraenoic acid binding;ion binding;lipid binding;metal ion binding;microtubule binding;monocarboxylic acid binding;protein binding;RAGE receptor binding;receptor binding;Toll-like receptor 4 binding;Toll-like receptor binding;transition metal ion binding;tubulin binding;zinc ion binding	cell part;cytoplasmic part;cytoskeleton;cytosol;extracellular membrane-bounded organelle;extracellular organelle;extracellular region;extracellular region part;extracellular space;extracellular vesicular exosome;intracellular membrane-bounded organelle;intracellular non-membrane-bounded organelle;intracellular organelle;intracellular part;membrane;membrane-bounded organelle;membrane-bounded vesicle;non-membrane-bounded organelle;nucleus;organelle;plasma membrane;vesicle		S_100	3D-structure;Antimicrobial;Apoptosis;Autophagy;Calcium;Cellmembrane;Chemotaxis;Completeproteome;Cytoplasm;Cytoskeleton;Directproteinsequencing;Immunity;Inflammatoryresponse;Innateimmunity;Membrane;Metal-binding;Referenceproteome;Repeat;Secreted;S-nitrosylation;Zinc	+	+	CTD_Ctr;IPF_Ctr	+																																				+					HA_IPF_77_Ctr	+																						10	10	10	86	86	86	10.834	0	192.93	107620000000	955	5.11897	0.0378623	0.573136	0.50955	4.49653	0.0838286	0.609359	0.53353	0.439913	0.287213	0.131846	0.903118	0.119027	0.875581	0.508156	0.537549	0.464136	0.720722	0.33787	0.553605	0.651122	0.385966	0.165702	0.897451	0.14561	0.0304118	0.980666	0.0302032	0.321835	0.771192	0.25392	0.421987	0.733838	0.314041	0.392116	0.741851	0.296595	0.663533	0.589752	0.441075	1.37927	0.417801	0.73428	1.75746	0.275906	0.858669	1.46266	0.3725	0.761668	0.907471	0.488502	0.551279	0.915707	0.484645	0.554757	1.50265	0.317211	0.775472	1.44891	0.396841	0.756894	1.00812	0.521375	0.592949	0.917733	0.548547	0.555671	0.734192	0.573829	0.474495	1.09974	0.404764	0.629253	0.00959842	0.997083	-0.00974994	1.36793	0.39119	0.728944	0.232833	0.842522	0.194545	0.157424	0.858419	0.139204	0.0957004	0.927505	0.0891267	0.0731358	0.968124	0.0695634	0.122202	0.884382	0.111204	0.628575	0.610488	0.424067	1.38859	0.436891	0.736307	0.514312	0.670813	0.365259	0.300237	0.783649	0.239961	1.41452	0.272882	0.745045	0.833546	0.533446	0.519289	0.87467	0.495097	0.537431	9.01867	0.00309091	-2.42852	1.14139	0.40798	0.646351	0.530484	0.682318	0.373859	0.502378	0.694819	0.359093	0.953102	0.506437	0.646952	0.567451	0.612491	0.393331	0.238488	0.879233	0.198455	0.331092	0.740294	0.260813	0.685691	0.616818	0.451971	0.424351	0.80542	0.315418	2.55643	0.13347	-1.15976	0.303589	0.810458	0.241961	0.156032	0.86728	0.13819	2.04523	0.27847	0.948003	1.07713	0.480935	0.620636	1.27006	0.397712	0.693475	0.818151	0.52978	0.512487	0.654361	0.629252	0.436587	0.95379	0.520545	0.570566	0.563598	0.67526	0.39118	0.852741	0.554217	0.52842	0.783186	0.584491	0.496876	0.445525	0.731771	0.32786	1.5583	0.265339	0.793933	1.17187	0.465353	0.659047	P05109	P05109	1712
SLC25A5	ADP/ATP translocase 2;ADP/ATP translocase 2, N-terminally processed	28.0626	28.2445	28.2654	27.7242	27.6595	27.8005	NaN	NaN	NaN	NaN	NaN	NaN	28.3069	27.6197	27.7498	27.8145	28.1467	28.1049	27.7636	28.0713	27.8008	27.6579	27.7421	27.5403	27.6501	27.7036	27.9675	NaN	NaN	NaN	27.9022	27.5258	27.8836	27.906	27.9678	27.5729	27.4474	27.3036	NaN	NaN	NaN	NaN	28.3775	28.3611	28.2913	27.561	27.4088	NaN	28.5961	28.5027	28.787	NaN	NaN	NaN	28.01	27.8334	27.8713	28.3094	28.2164	28.2687	28.5321	28.2053	28.3205	28.2144	28.3722	28.3191	27.5854	27.2996	27.5631	NaN	NaN	NaN	28.1733	28.2772	28.2326	NaN	NaN	NaN	27.9722	28.3552	28.2174	NaN	NaN	NaN	27.909	27.4156	27.7129	27.8291	27.6005	27.5373	27.9348	28.1687	27.599	27.5391	27.8757	27.952	27.8609	27.6205	27.8632	28.1024	28.0195	27.8391	27.3753	28.1404	27.3401	27.7369	27.6745	27.8128	27.731	27.8815	27.9029	28.1418	28.0891	28.1545	27.7015	27.599	27.8353	28.0454	27.761	28.4418	27.8622	27.8173	28.1722	28.3544	28.0658	28.2213	28.0229	NaN	27.6606	27.2228	27.0445	NaN	27.8356	26.9088	27.3514	NaN	NaN	NaN	NaN	NaN	NaN	27.9524	27.7952	27.5956	26.9852	27.501	28.0592	28.127	28.3528	28.1989	27.6339	27.6179	NaN	28.5311	28.2794	28.5581	NaN	27.8831	NaN	NaN	NaN	NaN	NaN	NaN	NaN	NaN	NaN	NaN	NaN	NaN	NaN	27.8391	28.099	28.048	28.3894	28.479	27.8708	27.4378	27.8187	27.2734	26.6857	27.0851	NaN	NaN	NaN	NaN	NaN	NaN	NaN	NaN	NaN	NaN	NaN	NaN	NaN	NaN	NaN	NaN	NaN	NaN	NaN	NaN	NaN	NaN	NaN	27.2434	27.2334	27.4379	28.3889	27.9335	28.1026	28.1442	28.2756	28.5401	28.2008	NaN	28.0692	NaN	NaN	NaN	NaN	NaN	NaN	NaN	NaN	NaN	NaN	NaN	NaN	28.8252	28.1356	NaN	27.5875	27.6646	27.7331	NaN	27.914	NaN	NaN	NaN	NaN	NaN	NaN	NaN	NaN	NaN	NaN	NaN	NaN	NaN	NaN	NaN	NaN	NaN	27.5167	27.5521	NaN	NaN	NaN	NaN	NaN	NaN	27.369	28.0843	27.741	27.3221	28.0385	27.9385	27.276	27.8364	27.2785	-0.363263	2.31158	2.06618	2.19316	2.18996	2.23499	1.06084	2.76271	1.68364	3.04805	2.32436	2.77207	2.72134	1.90213	-1.58524	-1.29746	2.60102	2.09861	2.20836	2.40646	2.54791	2.13138	2.50219	2.12851	0.608411	1.7847	-0.445706	-1.04813	2.20048	1.93459	2.64568	0.803991	2.87564	0.491972	-1.48433	-0.127575	-0.693843	-0.690476	2.41477	2.85368	2.61023	2.14749	-0.791609	2.44148	2.29801	-0.871185	-1.56484	-1.27467	2.68427	2.64711	-1.13231	2.07509	2.32027	2.20099	2.03804	2.16085	2.25792	2.37001	2.63326	0.969429	19.3311	4.81928e-05	1.46933	10.2723	0.000176471	1.41099		adenine transport;biological regulation;cellular metabolic process;cellular process;chromosome segregation;energy derivation by oxidation of organic compounds;energy reserve metabolic process;establishment of localization;generation of precursor metabolites and energy;metabolic process;nitrogen compound transport;nucleobase transport;nucleobase-containing compound transport;oxidation-reduction process;positive regulation of biological process;positive regulation of cell proliferation;positive regulation of cellular process;purine base transport;purine-containing compound transmembrane transport;regulation of biological process;regulation of cell communication;regulation of cell proliferation;regulation of cellular localization;regulation of cellular process;regulation of hormone secretion;regulation of insulin secretion;regulation of localization;regulation of peptide hormone secretion;regulation of peptide secretion;regulation of peptide transport;regulation of secretion;regulation of signaling;regulation of transport;small molecule metabolic process;transmembrane transport;transport;viral reproduction	adenine transmembrane transporter activity;binding;enzyme binding;nucleobase transmembrane transporter activity;nucleobase-containing compound transmembrane transporter activity;protein binding;purine base transmembrane transporter activity;substrate-specific transmembrane transporter activity;substrate-specific transporter activity;transmembrane transporter activity;transporter activity;ubiquitin protein ligase binding	cell part;cytoplasmic part;cytoskeletal part;extracellular membrane-bounded organelle;extracellular organelle;extracellular region part;extracellular vesicular exosome;integral to membrane;integral to plasma membrane;intracellular membrane-bounded organelle;intracellular non-membrane-bounded organelle;intracellular organelle;intracellular organelle part;intracellular part;intrinsic to membrane;intrinsic to plasma membrane;macromolecular complex;membrane;membrane part;membrane-bounded organelle;membrane-bounded vesicle;mitochondrial inner membrane;mitochondrial membrane;mitochondrial nucleoid;mitochondrial part;mitochondrion;MMXD complex;non-membrane-bounded organelle;nucleoid;nucleus;organelle;organelle inner membrane;organelle membrane;organelle part;plasma membrane part;protein complex;vesicle	Calcium signaling pathway;Huntington's disease;Parkinson's disease	Mito_carr	Acetylation;Chromosomepartition;Completeproteome;Directproteinsequencing;Host-virusinteraction;Membrane;Methylation;Mitochondrion;Mitochondrioninnermembrane;Polymorphism;Referenceproteome;Repeat;Transmembrane;Transmembranehelix;Transport	+	+	CTD_Ctr;IPF_Ctr	+								+		+			+																		+		+								HA_IPF_29_Ctr;HA_IPF_30_Ctr;HA_IPF_37_Ctr;HA_IPF_71_Ctr;HA_IPF_74_Ctr	+	+																				HA_CTD_1_Ctr	15	6	6	46.6	21.5	21.5	32.852	0.00074129	13.372	35938000000	353	8.50237	0.00056338	1.31758	1.08645	5.02856	0.00844444	1.16766	0.930663	1.00672	0.565217	0.149169	0.840562	-0.184261	1.72585	0.153822	1.1754	1.45476	0.202594	1.05087	1.59293	0.173471	1.11541	1.58922	0.185064	1.11374	1.63957	0.165037	1.13665	0.555832	0.508019	0.53786	2.28087	0.0827925	1.40515	1.07118	0.308299	0.856069	2.66456	0.101714	1.55021	1.7419	0.152875	1.18218	2.2927	0.120138	1.40984	2.22727	0.0844211	1.38409	1.28421	0.22	0.967399	0.980271	0.282272	-0.805772	0.733216	0.386698	-0.658205	2.07428	0.116444	1.32282	1.4891	0.209709	1.06725	1.60968	0.186218	1.1231	1.83787	0.133239	1.22391	2.0089	0.108949	1.2959	1.52507	0.16435	1.08402	1.95156	0.161191	1.27236	1.52156	0.193008	1.08247	0.271875	0.684564	0.307844	1.16673	0.240742	0.90734	0.189949	0.822155	-0.226661	0.545298	0.501696	-0.530833	1.60105	0.166846	1.11912	1.31512	0.263972	0.983406	2.13067	0.0874902	1.34559	0.381085	0.635068	0.405303	2.42947	0.0929143	1.46252	0.208949	0.790497	0.248036	0.887358	0.326202	-0.753214	0.04795	0.939243	-0.0648139	0.323346	0.634473	-0.3527	0.321588	0.703404	-0.351072	1.84772	0.115805	1.22814	1.74769	0.2446	1.30698	2.08612	0.0970345	1.32757	1.54276	0.17363	1.09223	0.381911	0.594652	-0.402468	1.87937	0.129333	1.24169	1.71135	0.194743	1.16873	0.431585	0.566294	-0.442799	0.961066	0.352367	-0.795119	0.719687	0.37467	-0.648027	2.17981	0.125294	1.36525	2.13262	0.102717	1.34635	0.611804	0.491634	-0.575747	1.46417	0.179869	1.05537	1.7364	0.159949	1.17993	1.60173	0.184866	1.11941	1.42319	0.211537	1.03616	1.55743	0.17009	1.09903	1.66582	0.170615	1.14839	1.79473	0.124426	1.20533	2.11492	0.132108	1.33926	0.484532	0.580699	0.488317	P05141;Q6NVC0	P05141;Q6NVC0	1713
MPO	Myeloperoxidase;Myeloperoxidase;89 kDa myeloperoxidase;84 kDa myeloperoxidase;Myeloperoxidase light chain;Myeloperoxidase heavy chain	27.3471	27.2712	27.1816	NaN	NaN	NaN	28.9297	27.474	NaN	NaN	NaN	NaN	NaN	NaN	NaN	NaN	NaN	NaN	NaN	NaN	NaN	26.5774	26.7085	27.3169	27.1019	26.8024	26.7816	NaN	NaN	NaN	26.9392	26.7895	26.3068	NaN	NaN	NaN	NaN	NaN	NaN	26.9737	27.0916	27.2614	27.1405	27.1963	27.1237	NaN	NaN	NaN	27.2924	27.1437	27.4171	NaN	NaN	NaN	27.0364	27.1236	27.1329	28.6545	28.5337	28.3484	27.3706	27.5936	27.5193	NaN	NaN	NaN	26.8539	NaN	26.7784	NaN	NaN	NaN	NaN	NaN	NaN	NaN	NaN	NaN	26.9766	26.8567	26.9737	26.5206	27.4134	26.9014	NaN	NaN	27.043	NaN	26.8374	27.1518	27.065	26.96	26.8886	NaN	NaN	NaN	NaN	NaN	NaN	26.8206	26.9005	27.1191	27.2737	27.4768	26.9842	27.2233	NaN	27.3498	26.7831	26.7631	26.8318	27.366	27.4099	27.3683	NaN	NaN	NaN	NaN	NaN	27.3421	NaN	NaN	NaN	27.4449	27.3639	27.5863	NaN	NaN	NaN	NaN	26.5373	26.905	NaN	NaN	NaN	NaN	NaN	NaN	NaN	NaN	NaN	NaN	NaN	27.427	NaN	NaN	NaN	NaN	NaN	NaN	NaN	NaN	NaN	28.0859	NaN	27.6934	27.1027	26.8736	26.9915	27.0744	26.7753	26.9344	NaN	NaN	NaN	26.1776	26.7928	26.5042	NaN	NaN	NaN	NaN	NaN	NaN	27.6185	27.7615	NaN	NaN	NaN	NaN	NaN	NaN	NaN	NaN	NaN	NaN	NaN	NaN	NaN	NaN	NaN	NaN	NaN	NaN	NaN	NaN	NaN	NaN	NaN	NaN	NaN	NaN	NaN	NaN	NaN	NaN	NaN	NaN	27.1591	27.5896	27.3449	27.355	27.3781	27.3587	27.0731	26.6421	27.0544	NaN	NaN	NaN	27.3543	27.6198	26.9799	27.7507	27.5804	27.439	NaN	NaN	27.6739	27.3787	27.2296	27.1448	NaN	NaN	NaN	27.325	26.8644	26.9922	27.3664	27.5764	27.6413	NaN	NaN	NaN	27.2094	27.2223	27.0956	27.3046	27.203	27.3927	26.8573	27.2107	26.9281	NaN	NaN	NaN	NaN	NaN	NaN	NaN	NaN	NaN	NaN	26.092	26.6857	NaN	NaN	NaN	NaN	NaN	NaN	-1.16329	-0.907719	1.28968	1.31737	1.1006	-1.08774	0.161938	1.57557	-1.25544	1.70644	1.5197	1.91659	-1.4959	0.320197	-2.27454	-1.91822	1.35774	-0.530562	-0.870646	1.36878	1.80347	-0.382999	-0.477516	-1.29802	0.22	-0.853502	-1.42307	-1.00257	0.146618	-1.19741	-1.07594	-0.655949	1.14921	1.41134	1.3501	-1.62598	0.913568	-1.08546	-1.34744	2.11209	1.6887	-1.09878	1.30352	-1.1181	-1.33012	-2.01967	1.53098	-0.256222	2.93427	-0.486792	1.36722	0.538275	1.39325	-1.02509	1.66701	0.427591	1.21473	-1.43193	1.88713	-1.45979	11.3069	0.0245676	-0.029723	6.60361	0.015299	0.286309		aging;biological regulation;biosynthetic process;catabolic process;cellular catabolic process;cellular component organization;cellular component organization or biogenesis;cellular metabolic process;cellular process;cellular response to chemical stimulus;cellular response to hydrogen peroxide;cellular response to oxidative stress;cellular response to oxygen radical;cellular response to reactive oxygen species;cellular response to stimulus;cellular response to stress;cellular response to superoxide;defense response;defense response to fungus;developmental process;hydrogen peroxide catabolic process;hydrogen peroxide metabolic process;hypochlorous acid biosynthetic process;hypochlorous acid metabolic process;immune effector process;immune system process;low-density lipoprotein particle remodeling;macromolecular complex remodeling;macromolecular complex subunit organization;metabolic process;modulation of growth of symbiont involved in interaction with host;multicellular organismal process;multi-organism process;negative regulation of apoptosis;negative regulation of biological process;negative regulation of cell death;negative regulation of cellular process;negative regulation of growth;negative regulation of growth of symbiont in host;negative regulation of growth of symbiont involved in interaction with host;negative regulation of multi-organism process;negative regulation of programmed cell death;oxidation-reduction process;plasma lipoprotein particle organization;plasma lipoprotein particle remodeling;protein-lipid complex remodeling;protein-lipid complex subunit organization;reactive oxygen species metabolic process;regulation of apoptosis;regulation of biological process;regulation of cell death;regulation of cellular process;regulation of growth;regulation of growth of symbiont in host;regulation of multi-organism process;regulation of programmed cell death;regulation of symbiosis, encompassing mutualism through parasitism;removal of superoxide radicals;respiratory burst;respiratory burst involved in defense response;response to abiotic stimulus;response to biotic stimulus;response to chemical stimulus;response to external stimulus;response to extracellular stimulus;response to food;response to fungus;response to hydrogen peroxide;response to inorganic substance;response to lipopolysaccharide;response to mechanical stimulus;response to molecule of bacterial origin;response to nutrient levels;response to organic substance;response to other organism;response to oxidative stress;response to oxygen radical;response to reactive oxygen species;response to stimulus;response to stress;response to superoxide;response to yeast;small molecule biosynthetic process;small molecule metabolic process;superoxide metabolic process	antioxidant activity;binding;carbohydrate binding;catalytic activity;cation binding;chromatin binding;glycosaminoglycan binding;heme binding;heparin binding;ion binding;iron ion binding;metal ion binding;oxidoreductase activity;oxidoreductase activity, acting on peroxide as acceptor;pattern binding;peroxidase activity;polysaccharide binding;tetrapyrrole binding;transition metal ion binding	azurophil granule;cell part;cytoplasmic membrane-bounded vesicle;cytoplasmic part;cytoplasmic vesicle;extracellular membrane-bounded organelle;extracellular organelle;extracellular region part;extracellular space;extracellular vesicular exosome;intracellular membrane-bounded organelle;intracellular organelle;intracellular part;lysosome;lytic vacuole;membrane-bounded organelle;membrane-bounded vesicle;mitochondrion;nucleus;organelle;primary lysosome;stored secretory granule;vacuole;vesicle	Phagosome	An_peroxidase	3D-structure;Alternativesplicing;Calcium;Completeproteome;Directproteinsequencing;Diseasemutation;Disulfidebond;Glycoprotein;Heme;Hydrogenperoxide;Iron;Lysosome;Metal-binding;Nitration;Oxidation;Oxidoreductase;Peroxidase;Polymorphism;Referenceproteome;Signal				+																																										+									+												HA_CTD_34_Ctr	11	11	10	15.3	15.3	14.2	83.868	0	67.026	18592000000	319	0.0304468	0.949484	-0.0157293	-0.0132746	0.358459	0.563769	0.178368	0.145084	0.057756	0.748978	0.737512	0.423751	-0.623034	0.52607	0.54809	-0.486203	0.852326	0.396122	0.69058	0.879295	0.374566	0.705607	0.682725	0.508868	0.589399	0.65472	0.494331	-0.577458	0.0693325	0.930152	0.0866799	1.14054	0.321942	0.843963	0.812743	0.427088	-0.670177	1.28394	0.251787	0.914028	1.08154	0.362989	0.814037	1.53016	0.210275	1.02661	1.05125	0.3413	-0.79994	0.145059	0.848911	0.170535	1.99252	0.127811	-1.21828	1.53127	0.191227	-1.0273	0.918332	0.416413	0.727279	0.261264	0.802471	-0.282244	0.495086	0.614596	-0.465461	0.928959	0.370573	0.73316	1.39541	0.216503	0.966043	0.180274	0.852989	-0.204967	0.228694	0.767512	-0.253378	0.851913	0.384013	-0.692855	0.0954647	0.884516	0.117155	0.482661	0.566603	-0.456423	0.974928	0.357622	-0.760317	0.598415	0.494699	-0.536138	0.0617138	0.926718	0.0781287	0.765658	0.505475	-0.640673	0.655378	0.449734	-0.574309	0.345545	0.684921	-0.351313	0.705769	0.362491	0.609929	0.97099	0.354283	0.755975	0.9108	0.348772	0.723153	1.19168	0.2505	-0.87022	0.530337	0.531297	0.489254	0.668129	0.515769	-0.580799	0.90753	0.366874	-0.721549	1.30399	0.345551	1.02437	1.26415	0.240651	0.904551	0.675626	0.493466	-0.586805	0.832992	0.358185	0.689285	0.684122	0.486496	-0.594793	0.890229	0.448869	-0.71211	1.649	0.160311	-1.08007	1.09319	0.334173	0.820041	0.114098	0.867914	-0.137037	2.9807	0.0966316	1.57168	0.239519	0.798605	-0.260656	0.926273	0.376048	0.732027	0.266986	0.762121	0.286806	0.953093	0.379858	0.746294	0.619088	0.547395	-0.548891	1.23952	0.288699	0.892823	0.199873	0.833617	0.22652	0.783945	0.418585	0.650676	0.991598	0.354159	-0.767007	1.49451	0.173088	1.01083	1.01779	0.397801	-0.781451	P05164;J3QSF7	P05164	1714
SERPIND1	Heparin cofactor 2	NaN	NaN	NaN	28.3798	28.2456	28.4367	NaN	NaN	NaN	NaN	NaN	NaN	NaN	NaN	NaN	28.2301	28.0841	27.1156	NaN	NaN	NaN	27.8972	NaN	27.6119	NaN	NaN	NaN	NaN	NaN	NaN	NaN	NaN	NaN	NaN	NaN	NaN	NaN	NaN	NaN	28.2353	27.9459	27.8442	NaN	27.6614	27.1912	NaN	NaN	NaN	NaN	NaN	NaN	NaN	NaN	NaN	27.8196	NaN	28.2655	NaN	NaN	NaN	NaN	NaN	NaN	27.868	28.0677	27.6055	NaN	NaN	NaN	NaN	NaN	NaN	28.1865	28.2487	28.8453	27.5314	NaN	NaN	30.0783	29.8422	29.1975	28.0903	26.7907	27.0359	NaN	NaN	NaN	NaN	NaN	NaN	NaN	NaN	NaN	NaN	NaN	NaN	28.8892	29.3538	29.0383	28.0787	28.2774	27.7245	NaN	NaN	NaN	NaN	NaN	NaN	NaN	NaN	NaN	NaN	NaN	NaN	NaN	NaN	NaN	NaN	NaN	NaN	27.0214	26.8822	27.1492	27.1914	27.2454	27.1493	27.2707	NaN	26.9413	NaN	NaN	NaN	NaN	NaN	NaN	NaN	NaN	NaN	NaN	NaN	NaN	NaN	NaN	NaN	NaN	NaN	NaN	NaN	NaN	NaN	NaN	NaN	NaN	NaN	NaN	NaN	27.5977	27.5455	27.887	26.8585	26.6857	28.7855	NaN	NaN	NaN	NaN	NaN	NaN	27.5491	27.7257	27.8183	28.4953	NaN	NaN	NaN	NaN	NaN	NaN	NaN	27.8845	27.2609	27.3344	NaN	NaN	NaN	27.179	27.0454	27.4586	27.854	27.9499	27.8877	27.9704	27.831	NaN	NaN	NaN	NaN	27.5794	NaN	27.6104	NaN	NaN	NaN	27.7663	28.1279	26.876	NaN	26.382	NaN	NaN	NaN	27.3933	27.7395	27.6353	28.1252	27.7342	27.6471	NaN	NaN	NaN	NaN	NaN	NaN	NaN	NaN	NaN	NaN	NaN	NaN	28.0354	27.9524	28.0295	27.616	27.891	27.4559	27.9141	27.7783	27.6533	NaN	NaN	NaN	NaN	NaN	NaN	27.213	27.2722	27.9192	NaN	NaN	NaN	NaN	27.8034	27.4294	29.2377	27.4132	27.4868	NaN	NaN	NaN	27.7708	27.0148	NaN	27.2075	27.6697	27.6408	28.6719	27.464	28.625	26.0188	NaN	26.5585	-1.17827	-1.4795	0.406764	-1.85398	-1.72639	-1.72864	-0.717091	0.300954	-1.35697	-1.95296	1.10646	-1.64783	1.66232	-1.67906	-1.65766	-0.842023	3.52121	-1.75502	-0.345188	1.84208	-2.22336	-1.65436	-1.61717	-1.169	-1.83692	-1.62161	-1.71288	-1.71101	-2.18033	-1.14056	-1.77562	-2.47052	-1.51009	1.49197	1.25846	-1.62575	-1.38599	1.51291	-0.134668	-1.54199	-1.5847	2.16924	-1.5993	1.62515	-1.99753	-1.27058	1.82368	-1.20948	-2.41278	2.24206	1.12085	-1.64421	-0.514202	2.90902	-1.81816	-1.67354	-2.23039	0.832804	1.01058	0.379282	14.2846	0.00230705	-0.853231	7.74532	0.00408696	-0.192111		biological regulation;blood coagulation;chemotaxis;coagulation;hemostasis;locomotion;multicellular organismal process;negative regulation of catalytic activity;negative regulation of endopeptidase activity;negative regulation of hydrolase activity;negative regulation of molecular function;negative regulation of peptidase activity;regulation of biological process;regulation of biological quality;regulation of body fluid levels;regulation of catalytic activity;regulation of endopeptidase activity;regulation of hydrolase activity;regulation of metabolic process;regulation of molecular function;regulation of peptidase activity;response to chemical stimulus;response to external stimulus;response to stimulus;taxis	binding;carbohydrate binding;endopeptidase inhibitor activity;endopeptidase regulator activity;enzyme inhibitor activity;enzyme regulator activity;glycosaminoglycan binding;heparin binding;pattern binding;peptidase inhibitor activity;peptidase regulator activity;polysaccharide binding;serine-type endopeptidase inhibitor activity	extracellular membrane-bounded organelle;extracellular organelle;extracellular region;extracellular region part;extracellular space;extracellular vesicular exosome;membrane-bounded organelle;membrane-bounded vesicle;organelle;vesicle	Complement and coagulation cascades	Serpin	3D-structure;Bloodcoagulation;Chemotaxis;Completeproteome;Directproteinsequencing;Diseasemutation;Glycoprotein;Hemostasis;Heparin-binding;Phosphoprotein;Polymorphism;Proteaseinhibitor;Referenceproteome;Repeat;Serineproteaseinhibitor;Signal;Sulfation;Thrombophilia	+		IPF_Ctr	+																	+																								HA_IPF_42_Ctr	+														+							HA_CTD_54_Ctr	12	12	12	25.1	25.1	25.1	57.07	0	29.877	29383000000	268	4.76932	0.00521986	-0.971292	-0.795811	0.860444	0.251195	-0.412071	-0.322868	0.496055	0.313302	0.615069	0.448829	-0.58855	0.838658	0.348764	-0.737316	0.161371	0.843899	0.201823	1.17349	0.246231	-0.926722	1.05324	0.325057	-0.862003	1.05576	0.299234	-0.863268	0.321553	0.672107	-0.357809	0.115495	0.903065	0.149695	0.744627	0.422574	-0.676937	1.26494	0.228683	-0.97544	0.561211	0.564961	0.551331	0.986306	0.280261	-0.82338	0.999826	0.320995	0.830881	1.01383	0.291101	-0.83906	0.993982	0.271288	-0.828041	0.388908	0.597801	-0.418101	3.16922	0.0513684	1.75951	1.08192	0.303732	-0.877132	0.136104	0.866699	-0.172517	1.16205	0.244076	0.920689	1.53215	0.165125	-1.10901	0.99069	0.304836	-0.826272	0.959462	0.340337	-0.807944	0.608742	0.472916	-0.584006	1.15039	0.222714	-0.916266	0.964504	0.306023	-0.810521	1.03288	0.284893	-0.852892	1.04147	0.258627	-0.854858	1.4923	0.174702	-1.08876	0.585767	0.556661	-0.568726	1.10002	0.240959	-0.887265	1.81019	0.140278	-1.23422	0.867733	0.265044	-0.753879	0.855975	0.363069	0.745764	0.669877	0.405174	0.627509	0.965652	0.275868	-0.811888	0.768866	0.372333	-0.692007	0.873219	0.373181	0.756252	0.0481906	0.957578	-0.0667564	0.674476	0.476945	-0.692772	0.927236	0.308502	-0.790368	1.48545	0.174475	1.08435	0.944901	0.27022	-0.799223	0.965977	0.341815	0.811833	1.3105	0.268881	-0.998243	0.677858	0.412173	-0.633239	1.14517	0.282565	0.911555	0.635097	0.40251	-0.603338	1.74637	0.173962	-1.20563	1.56099	0.179056	1.12049	0.574635	0.508387	0.559801	0.983839	0.296067	-0.821764	0.215249	0.809889	-0.256793	2.34091	0.0833488	1.45401	1.1345	0.28045	-0.90729	1.00832	0.301394	-0.836113	1.54853	0.182893	-1.11464	0.390043	0.644069	0.41629	0.501596	0.480844	0.505171	0.150941	0.856167	0.189279	P05546;Q8IVC0;CON__ENSEMBL:ENSBTAP00000018574	P05546;Q8IVC0	1716
IGKV4-1	Ig kappa chain V-IV region	31.6051	31.4652	30.9518	31.9982	31.9815	32.1318	NaN	NaN	NaN	NaN	NaN	NaN	NaN	NaN	NaN	NaN	NaN	NaN	NaN	31.6743	31.6485	NaN	NaN	NaN	NaN	NaN	NaN	NaN	NaN	NaN	NaN	NaN	32.5226	NaN	NaN	NaN	NaN	NaN	NaN	31.9211	32.2118	31.8458	NaN	NaN	NaN	NaN	NaN	NaN	31.8727	31.8509	31.5156	NaN	NaN	NaN	31.2937	31.65	31.1232	NaN	NaN	NaN	31.3977	30.9546	31.0252	31.4508	31.4616	31.6387	NaN	NaN	NaN	NaN	NaN	NaN	31.5057	31.0763	31.3384	32.0774	31.6802	32.1225	31.8839	31.9457	31.4628	31.4526	31.413	31.9568	NaN	NaN	NaN	NaN	NaN	NaN	31.0208	31.1003	31.0258	NaN	NaN	NaN	31.6043	31.6597	31.327	28.0642	NaN	28.1309	NaN	NaN	NaN	33.085	33.1731	33.2729	32.7361	NaN	32.5001	NaN	NaN	NaN	31.9365	32.1629	31.9474	31.0242	30.9354	31.0323	32.2666	32.0996	31.8951	NaN	NaN	NaN	NaN	NaN	NaN	31.0028	29.6793	31.6031	NaN	NaN	NaN	NaN	NaN	NaN	NaN	NaN	NaN	31.5811	31.7304	31.4965	30.7623	33.0442	32.5445	31.9795	32.0612	31.7773	NaN	29.0213	32.4875	30.1841	31.9038	31.006	29.2132	31.7704	28.665	31.5416	32.0492	31.6204	31.3356	31.5567	31.4064	NaN	NaN	NaN	NaN	NaN	NaN	32.83	32.7081	33.2555	31.9854	31.8504	NaN	NaN	NaN	NaN	NaN	NaN	NaN	NaN	NaN	NaN	NaN	NaN	NaN	NaN	NaN	NaN	NaN	NaN	NaN	NaN	NaN	NaN	NaN	NaN	NaN	NaN	NaN	NaN	NaN	NaN	NaN	NaN	30.6085	30.4234	30.7816	NaN	NaN	NaN	NaN	NaN	NaN	NaN	NaN	NaN	NaN	NaN	NaN	NaN	NaN	NaN	NaN	NaN	NaN	28.1452	31.6388	31.1613	NaN	NaN	NaN	31.492	28.3468	31.8775	33.2454	33.5244	33.6169	31.5324	31.7064	31.2877	32.249	32.1893	32.1575	32.4534	32.3371	32.201	NaN	NaN	NaN	NaN	31.1342	31.0943	NaN	NaN	NaN	NaN	NaN	NaN	NaN	NaN	NaN	NaN	NaN	NaN	31.8992	31.5995	31.5974	-1.82877	-1.93315	-1.96338	-1.96543	0.618022	-1.82949	-1.34164	-0.861324	-2.14205	5.26313	4.87233	4.64256	5.03373	-2.34199	-2.20517	5.47674	5.28084	-1.87083	-1.79849	0.17713	-2.21381	5.5323	4.51399	-2.52239	4.27845	-1.7421	-2.32395	-1.61667	5.11937	5.63371	5.45605	1.96111	4.54801	3.39956	5.25375	4.94961	-1.80216	-2.05175	6.44788	5.4346	4.8574	5.55385	-2.01364	-1.75476	2.71811	-1.86229	5.50958	-1.98277	-2.12527	4.82352	5.12417	-2.00581	4.56567	5.04707	-2.41266	6.69372	3.24503	5.60381	-1.26019	-1.62053	24.8456	0	1.43846	13.8234	0.000166667	1.8352		activation of immune response;biological regulation;cellular component organization;cellular component organization or biogenesis;cellular membrane organization;cellular process;complement activation;complement activation, classical pathway;defense response;endocytosis;establishment of localization;humoral immune response;immune effector process;immune response;immune system process;innate immune response;macromolecule metabolic process;membrane invagination;membrane organization;metabolic process;positive regulation of biological process;positive regulation of immune response;positive regulation of immune system process;positive regulation of response to stimulus;primary metabolic process;protein activation cascade;protein metabolic process;receptor-mediated endocytosis;regulation of biological process;regulation of immune response;regulation of immune system process;regulation of response to stimulus;response to stimulus;response to stress;transport;vesicle-mediated transport	antigen binding;binding	blood microparticle;cell part;extracellular region;extracellular region part;membrane;plasma membrane		V-set	Completeproteome;Disulfidebond;Immunoglobulindomain;ImmunoglobulinVregion;Referenceproteome;Signal	+	+	CTD_Ctr;IPF_Ctr	+										+	+	+	+			+	+					+			+				+	+	+		+		+	+			+		HA_IPF_30_Ctr;HA_IPF_33_Ctr;HA_IPF_36_Ctr;HA_IPF_37_Ctr;HA_IPF_41_Ctr;HA_IPF_42_Ctr;HA_IPF_6_Ctr;HA_IPF_65_Ctr;HA_IPF_7_Ctr;HA_IPF_70_Ctr;HA_IPF_71_Ctr;HA_IPF_74_Ctr;HA_IPF_76_Ctr;HA_IPF_77_Ctr;HA_IPF_80_Ctr	+	+	+					+			+	+		+	+		+		+			HA_CTD_1_Ctr;HA_CTD_10_Ctr;HA_CTD_27_Ctr;HA_CTD_40_Ctr;HA_CTD_45_Ctr;HA_CTD_5_Ctr;HA_CTD_54_Ctr;HA_CTD_57_Ctr;HA_CTD_62_Ctr	5	2	1	35.5	23.1	9.9	13.38	0	51.256	563520000000	397	2.28363	0.00225926	1.33694	0.907401	1.83508	0.0107636	1.39525	0.891569	0.864505	0.479787	0.460013	0.424423	-0.623373	0.494313	0.405263	-0.658627	0.505013	0.407565	-0.669228	0.505567	0.407189	-0.669831	0.121988	0.848623	0.207696	0.4602	0.480808	-0.623585	0.309882	0.581495	-0.457051	0.182062	0.742894	-0.293284	0.567196	0.381245	-0.730083	2.11066	0.048	1.79405	1.87121	0.0427317	1.6608	1.73646	0.105647	1.5825	1.96872	0.048	1.71589	0.639516	0.313979	-0.797812	0.589843	0.31161	-0.751585	2.2467	0.0269412	1.86684	2.12171	0.052	1.80005	0.473856	0.493181	-0.637669	0.450031	0.503411	-0.613004	0.0326167	0.959065	0.0601378	0.5928	0.317597	-0.754422	2.28286	0.0211667	1.88583	1.66312	0.105833	1.53873	0.708643	0.299164	-0.859426	1.52993	0.0612857	1.45752	0.431675	0.456221	-0.593705	0.633295	0.3272	-0.791972	0.39204	0.484207	-0.550912	2.02123	0.0348571	1.74508	2.344	0.04	1.91862	2.2335	0.0181	1.85983	0.492153	0.433924	0.660387	1.68054	0.0865185	1.54958	1.08183	0.192316	1.15677	2.10466	0.0293846	1.79081	1.91771	0.0289067	1.68721	0.451184	0.439532	-0.614225	0.535178	0.407591	-0.699173	2.91052	0.00418182	2.19784	1.61924	0.234333	1.61339	1.86218	0.0714545	1.65566	2.29693	0.0180645	1.89319	0.521644	0.357172	-0.685972	0.435716	0.488816	-0.597998	0.768157	0.329375	0.915798	0.470968	0.410831	-0.634722	2.26803	0.0352727	1.87806	0.511576	0.349549	-0.6758	0.56104	0.394341	-0.724244	1.84228	0.0496774	1.64419	2.02395	0.043	1.74663	0.519445	0.383418	-0.683627	1.69249	0.0773333	1.55635	1.9768	0.0416	1.72041	0.667046	0.34417	-0.822421	3.0902	0.00244444	2.28174	0.979717	0.198261	1.08858	2.3295	0.0171852	1.91019	0.286483	0.538856	-0.428996	0.392205	0.539902	-0.551479	P06312	P06312	1718
HEL-S-271;ATP5B	ATP synthase subunit beta;ATP synthase subunit beta, mitochondrial	29.0386	29.0763	29.2058	28.2611	28.1657	28.476	28.5066	28.4562	28.501	28.6364	28.5757	28.5745	29.4232	29.1454	29.1475	28.3881	27.4838	27.8693	28.9689	28.585	28.692	28.6502	28.6656	28.65	28.8749	28.7948	28.885	28.066	28.0739	28.1624	28.4495	28.3759	28.9661	28.4849	28.0721	27.9709	28.2583	28.3817	28.6603	28.0658	28.7132	28.5503	28.4885	28.2856	28.6476	29.1167	28.8193	29.0043	28.6535	29.0076	29.0656	27.7027	28.0408	28.1849	28.8376	28.8201	28.7753	28.8698	28.8353	28.8675	29.1008	28.979	29.0123	28.5712	28.7631	28.8787	28.0558	28.1036	28.5305	NaN	NaN	NaN	28.459	28.6298	28.92	28.0629	28.3284	27.9901	28.9976	29.0238	29.162	29.1232	29.1881	28.9205	28.6596	28.3278	28.4235	28.7184	28.864	28.7918	29.0043	28.9437	29.1851	28.8066	28.6597	28.9473	28.6436	28.8835	28.7903	29.0014	29.1588	28.887	28.9264	28.8638	28.4955	28.402	28.6952	28.7649	28.968	28.7131	28.6326	28.9976	29.2714	29.2112	28.1306	28.4793	28.272	29.4101	29.4317	29.7201	28.9917	28.8115	28.8733	29.4682	29.7693	29.457	29.0534	29.2495	28.9098	27.422	27.5496	27.6636	28.5994	27.5558	28.2457	NaN	NaN	NaN	NaN	26.3773	27.9396	29.0078	29.0961	29.2175	27.2148	27.6005	28.1308	28.3532	28.1026	28.1224	27.4241	27.5915	28.2724	29.3089	28.8505	28.8945	28.5113	28.8391	28.3276	29.0233	28.7562	29.1149	28.8375	28.5439	28.4274	28.5854	28.0613	28.1907	28.8236	28.8303	29.048	28.2289	28.6032	28.5519	28.8474	29.1465	28.7628	28.5301	28.7776	28.4857	28.8378	28.5456	29.263	28.6769	29.0633	29.4043	29.4348	29.3053	28.6378	28.7811	29.187	28.3753	27.9865	28.1737	29.0462	28.8343	29.0168	28.7524	28.7219	28.4978	28.5074	28.6911	28.4213	28.6043	28.6613	28.9644	28.6274	28.7234	29.0151	29.0012	28.9657	29.0571	29.3246	29.0376	29.0277	29.1185	29.2861	NaN	NaN	NaN	28.082	28.1287	28.4642	28.3001	28.0217	NaN	NaN	NaN	NaN	29.2191	29.1629	29.1381	29.5884	29.8381	30.0204	28.7671	29.0138	28.988	28.4011	28.5056	28.6628	28.7006	28.5166	28.5642	28.9873	28.8714	29.0492	28.6622	28.7735	28.7397	28.8713	28.8154	28.8983	29.0324	29.4133	29.8049	28.8954	28.8442	28.8556	28.803	29.0549	29.2003	29.4587	30.0927	30.2812	29.4868	29.7872	29.7186	28.426	28.9204	28.7829	0.027369	0.670541	0.0870678	0.283382	0.0290163	-0.392227	-0.134739	-0.0942658	0.411955	0.340722	0.242808	0.462528	0.169494	-0.338205	-3.62789	-0.441061	0.492953	-0.0978446	0.236394	0.447548	0.591899	-0.274194	0.952448	0.121982	-1.02311	-0.434539	-3.92267	-2.24626	0.538938	-0.919439	-0.375446	-0.805485	0.449796	-0.00884456	0.396628	0.034779	-0.289079	0.332429	-0.106868	0.428751	0.538734	-0.267247	-0.0802398	-0.654468	0.180435	-0.467434	-0.125073	-0.592068	0.289353	0.101454	0.509075	0.223232	0.476194	0.2043	0.193723	0.0525352	0.203063	0.323992	0.996659	0.502717	6.44244	0.500444	-0.194568	1.50571	0.914904	0.130447		anatomical structure formation involved in morphogenesis;angiogenesis;ATP biosynthetic process;ATP hydrolysis coupled proton transport;ATP metabolic process;ATP synthesis coupled proton transport;biological regulation;biosynthetic process;cation homeostasis;cation transport;cell differentiation;cellular biosynthetic process;cellular cation homeostasis;cellular chemical homeostasis;cellular component organization;cellular component organization at cellular level;cellular component organization or biogenesis;cellular component organization or biogenesis at cellular level;cellular developmental process;cellular homeostasis;cellular ion homeostasis;cellular metabolic process;cellular monovalent inorganic cation homeostasis;cellular nitrogen compound biosynthetic process;cellular nitrogen compound metabolic process;cellular process;chemical homeostasis;developmental process;electron transport chain;energy coupled proton transport, against electrochemical gradient;energy coupled proton transport, down electrochemical gradient;establishment of localization;establishment of localization in cell;generation of precursor metabolites and energy;heterocycle biosynthetic process;heterocycle metabolic process;homeostatic process;hydrogen transport;intracellular transport;ion homeostasis;ion transmembrane transport;ion transport;lipid metabolic process;metabolic process;mitochondrial ATP synthesis coupled proton transport;mitochondrial transport;mitochondrion organization;monovalent inorganic cation homeostasis;monovalent inorganic cation transport;negative regulation of biological process;negative regulation of cell adhesion;negative regulation of cell adhesion involved in substrate-bound cell migration;negative regulation of cellular process;nitrogen compound metabolic process;nucleobase-containing compound biosynthetic process;nucleobase-containing compound metabolic process;nucleobase-containing small molecule metabolic process;nucleoside phosphate metabolic process;nucleoside triphosphate biosynthetic process;nucleoside triphosphate metabolic process;nucleotide biosynthetic process;nucleotide metabolic process;organelle organization;osteoblast differentiation;oxidation-reduction process;primary metabolic process;proton transport;purine nucleoside triphosphate biosynthetic process;purine nucleoside triphosphate metabolic process;purine nucleotide biosynthetic process;purine nucleotide metabolic process;purine ribonucleoside triphosphate biosynthetic process;purine ribonucleoside triphosphate metabolic process;purine ribonucleotide biosynthetic process;purine ribonucleotide metabolic process;purine-containing compound biosynthetic process;purine-containing compound metabolic process;regulation of biological process;regulation of biological quality;regulation of cell adhesion;regulation of cellular pH;regulation of cellular process;regulation of intracellular pH;regulation of pH;respiratory electron transport chain;ribonucleoside triphosphate biosynthetic process;ribonucleoside triphosphate metabolic process;ribonucleotide biosynthetic process;ribonucleotide metabolic process;small molecule metabolic process;transmembrane transport;transport	active transmembrane transporter activity;adenyl nucleotide binding;adenyl ribonucleotide binding;ATP binding;ATPase activity;ATPase activity, coupled;ATPase activity, coupled to movement of substances;ATPase activity, coupled to transmembrane movement of ions;ATPase activity, coupled to transmembrane movement of substances;binding;catalytic activity;cation transmembrane transporter activity;cation-transporting ATPase activity;hydrogen ion transmembrane transporter activity;hydrogen ion transporting ATP synthase activity, rotational mechanism;hydrolase activity;hydrolase activity, acting on acid anhydrides;hydrolase activity, acting on acid anhydrides, catalyzing transmembrane movement of substances;hydrolase activity, acting on acid anhydrides, in phosphorus-containing anhydrides;inorganic cation transmembrane transporter activity;ion transmembrane transporter activity;MHC class I protein binding;MHC protein binding;monovalent inorganic cation transmembrane transporter activity;nucleoside-triphosphatase activity;nucleotide binding;P-P-bond-hydrolysis-driven transmembrane transporter activity;primary active transmembrane transporter activity;protein binding;proton-transporting ATPase activity, rotational mechanism;purine nucleotide binding;purine ribonucleoside triphosphate binding;purine ribonucleotide binding;pyrophosphatase activity;receptor binding;ribonucleotide binding;substrate-specific transmembrane transporter activity;substrate-specific transporter activity;transmembrane transporter activity;transporter activity	cell part;cell surface;cytoplasmic part;extracellular membrane-bounded organelle;extracellular organelle;extracellular region part;extracellular vesicular exosome;intracellular membrane-bounded organelle;intracellular non-membrane-bounded organelle;intracellular organelle;intracellular organelle lumen;intracellular organelle part;intracellular part;macromolecular complex;membrane;membrane part;membrane-bounded organelle;membrane-bounded vesicle;membrane-enclosed lumen;mitochondrial inner membrane;mitochondrial matrix;mitochondrial membrane;mitochondrial membrane part;mitochondrial nucleoid;mitochondrial part;mitochondrial proton-transporting ATP synthase complex;mitochondrial proton-transporting ATP synthase, catalytic core;mitochondrion;non-membrane-bounded organelle;nucleoid;nucleus;organelle;organelle inner membrane;organelle lumen;organelle membrane;organelle part;plasma membrane;protein complex;proton-transporting ATP synthase complex;proton-transporting ATP synthase complex, catalytic core F(1);proton-transporting ATP synthase, catalytic core;proton-transporting two-sector ATPase complex;proton-transporting two-sector ATPase complex, catalytic domain;vesicle	Alzheimer's disease;Huntington's disease;Oxidative phosphorylation;Parkinson's disease	ATP-synt_ab;ATP-synt_ab_C;ATP-synt_ab_N	Acetylation;ATP-binding;ATPsynthesis;CF(1);Completeproteome;Directproteinsequencing;Glycoprotein;Hydrogeniontransport;Hydrolase;Iontransport;Membrane;Mitochondrion;Mitochondrioninnermembrane;Nucleotide-binding;Phosphoprotein;Polymorphism;Proteomicsidentification;Referenceproteome;Transitpeptide;Transport				+															+												+														HA_IPF_39_Ctr;HA_IPF_67_Ctr	+																						22	22	22	55.8	55.8	55.8	56.559	0	323.31	96913000000	1343	0.531751	0.453152	-0.169694	-0.146127	0.00174243	0.997158	0.000915174	0.000774214	0.0538335	0.772218	0.0121668	0.983913	0.0153056	0.401035	0.629325	0.374963	0.0398739	0.964837	0.0486911	0.142664	0.86781	0.158475	0.0129018	0.990306	0.0162224	0.207564	0.815032	-0.219303	0.0631514	0.940117	-0.075342	0.0433152	0.986098	-0.0527119	0.220049	0.804342	0.230365	0.176122	0.83204	0.190517	0.119917	0.902817	0.135786	0.252789	0.737981	0.258658	0.0808044	0.925076	0.0947804	0.174595	0.832942	-0.189101	4.84926	0.0118667	-2.02523	0.238699	0.773758	-0.246635	0.273084	0.794012	0.27567	0.0450402	0.959206	-0.0547136	0.116379	0.894324	0.132192	0.242939	0.786281	0.250271	0.342356	0.681026	0.330991	0.137417	0.877588	-0.153326	0.638222	0.54733	0.532597	0.0568247	0.951352	0.0682126	0.704421	0.441988	-0.572135	0.234063	0.758747	-0.242828	5.50749	0.00885714	-2.19128	2.21284	0.109785	-1.24738	0.30466	0.708672	0.301383	0.607367	0.58212	-0.513895	0.197241	0.805411	-0.209951	0.508606	0.600186	-0.450214	0.244327	0.719202	0.251498	0.00389383	0.993183	-0.00494529	0.210372	0.810235	0.221787	0.0155143	0.982692	0.0194473	0.145851	0.845347	-0.16163	0.171216	0.863943	0.185897	0.0494093	0.963086	-0.0597577	0.181743	0.841477	0.218134	0.304525	0.69258	0.301271	0.133502	0.905174	-0.149443	0.0366228	0.951601	-0.0448726	0.388245	0.701205	-0.365802	0.0864683	0.933746	0.100895	0.256033	0.762462	-0.261402	0.0583182	0.960324	-0.0699238	0.342375	0.63919	-0.33105	0.146081	0.846051	0.161816	0.0467772	0.958286	0.056728	0.284009	0.768056	0.284676	0.109223	0.894615	0.124837	0.261827	0.798121	0.266292	0.0990521	0.921183	0.114247	0.0934238	0.932056	0.108321	0.0236449	0.978218	0.0293765	0.0983832	0.914369	0.11355	0.166227	0.83953	0.181183	0.679262	0.443674	0.557317	0.279656	0.780836	0.281114	V9HW31;P06576;Q0QEN7;H0YH81;F8W079;F8W0P7;H0YI37	V9HW31;P06576;Q0QEN7;H0YH81;F8W079	1720
S100A9	Protein S100-A9;Protein S100	28.8734	28.8417	28.5208	28.6261	28.8668	28.5294	28.3265	28.4428	29.6249	28.7082	28.739	28.5707	29.021	29.0415	29.2715	29.5119	28.8699	29.0209	28.6141	28.1842	28.5242	27.8875	28.1764	28.643	28.4056	28.5574	28.5832	28.4695	27.882	28.2537	28.3097	28.0755	28.2056	27.8132	28.1555	27.884	NaN	28.097	29.3351	28.2846	28.6624	28.6445	28.6455	28.5599	28.3116	28.2051	28.1105	28.79	28.2252	28.2636	28.4177	28.6701	28.0017	29.1375	29.3354	29.8475	30.3826	28.9714	30.1998	29.7309	29.2554	29.7329	29.7408	29.274	29.4247	29.1278	28.8244	28.8877	29.4691	28.627	29.0469	28.806	29.0029	29.1329	29.8072	29.129	29.4735	29.7179	29.5456	29.2576	29.7405	29.0031	29.2927	28.975	29.5731	28.7909	28.8535	29.1942	29.2464	28.7846	29.3588	28.7853	28.762	29.1403	28.9896	29.3426	28.8899	28.953	28.7521	29.1038	29.4363	28.9031	29.0489	28.7426	28.523	29.175	29.8625	29.0829	28.8888	29.195	29.0079	29.0235	28.767	28.9095	28.6299	28.6915	28.9224	28.9868	28.8987	28.5821	28.762	29.0331	29.1767	29.1134	29.3233	29.7221	28.7679	30.274	28.7621	27.8777	29.1925	28.7121	27.969	29.1347	28.8503	NaN	NaN	NaN	NaN	NaN	NaN	28.3709	28.6965	28.7317	30.2113	29.5975	29.2074	29.0929	28.9035	28.5166	28.7634	29.0536	28.9107	29.2949	29.4266	29.3598	28.9584	28.8111	28.5902	28.9474	29.1842	29.4797	NaN	NaN	NaN	29.99	30.0684	29.305	29.0592	29.0371	28.6428	29.1927	28.7077	29.4784	28.8529	29.4759	28.8192	27.9563	28.7872	NaN	NaN	NaN	27.9998	28.0617	NaN	28.3876	27.8971	28.2597	27.6508	NaN	NaN	NaN	28.603	28.5389	NaN	NaN	NaN	NaN	NaN	NaN	NaN	28.2891	28.1652	28.0569	28.5959	28.3157	28.2798	28.0632	28.8028	28.9891	29.4071	29.3675	28.8799	29.2047	29.2274	29.1342	29.1185	29.5246	29.1141	29.277	28.9979	29.3792	29.8683	29.5422	29.701	29.1598	29.607	30.3306	30.0587	29.0896	29.0618	29.4057	28.0913	27.9839	27.7801	28.8838	28.607	28.6842	29.3011	29.2416	28.9535	28.8959	29.2064	28.7285	28.9372	28.9074	28.8922	29.1799	29.1099	28.4632	28.7661	29.1658	NaN	27.4569	27.3535	28.0223	NaN	28.2211	29.941	28.696	28.7838	28.8865	28.0484	27.8221	28.09	27.4217	28.3278	28.1049	NaN	NaN	NaN	0.772945	1.21162	0.335903	0.6157	0.297215	0.051181	-0.473204	0.605963	0.468831	0.402479	1.95547	1.67666	1.37581	1.16066	0.926927	1.54045	1.61486	1.17278	1.25777	1.24807	1.00031	0.848215	0.922827	0.621185	0.694381	0.751634	-3.23809	-4.02757	0.699999	1.77236	0.937958	1.00956	1.46071	0.88684	1.30405	-4.49648	1.88808	1.01333	1.22657	1.26467	0.845615	0.774369	0.898362	1.23454	0.541131	0.30203	0.630801	0.703403	1.73431	1.41464	1.19055	1.17539	1.069	0.965298	0.871807	1.47375	1.13083	1.09089	1.48654	1.36831	11.5643	0.0200376	0.618966	4.35514	0.18006	1.04508		actin cytoskeleton organization;actin cytoskeleton reorganization;actin filament-based process;activation of caspase activity;autophagy;biological adhesion;biological regulation;catabolic process;cell adhesion;cell chemotaxis;cell communication;cell migration;cell motility;cell-cell adhesion;cell-cell signaling;cellular catabolic process;cellular component movement;cellular component organization;cellular component organization at cellular level;cellular component organization or biogenesis;cellular component organization or biogenesis at cellular level;cellular macromolecule metabolic process;cellular metabolic process;cellular process;cellular protein metabolic process;cellular response to chemical stimulus;cellular response to stimulus;chemokine production;chemotaxis;chronic inflammatory response;cytokine production;cytoskeleton organization;defense response;defense response to bacterium;defense response to fungus;homotypic cell-cell adhesion;immune response;immune system process;inflammatory response;innate immune response;leukocyte aggregation;leukocyte cell-cell adhesion;leukocyte chemotaxis;leukocyte migration;leukocyte migration involved in inflammatory response;locomotion;macromolecule metabolic process;macromolecule modification;maintenance of location;metabolic process;multicellular organismal process;multi-organism process;neutrophil aggregation;neutrophil chemotaxis;organelle organization;peptidyl-amino acid modification;peptidyl-cysteine modification;peptidyl-cysteine S-nitrosylation;peptidyl-cysteine S-trans-nitrosylation;positive regulation of biological process;positive regulation of caspase activity;positive regulation of catalytic activity;positive regulation of cell growth;positive regulation of cellular process;positive regulation of defense response;positive regulation of growth;positive regulation of hydrolase activity;positive regulation of inflammatory response;positive regulation of molecular function;positive regulation of NF-kappaB transcription factor activity;positive regulation of peptidase activity;positive regulation of peptide secretion;positive regulation of response to external stimulus;positive regulation of response to stimulus;positive regulation of secretion;positive regulation of sequence-specific DNA binding transcription factor activity;positive regulation of transport;primary metabolic process;protein metabolic process;protein modification process;protein nitrosylation;regulation of biological process;regulation of biological quality;regulation of biosynthetic process;regulation of catalytic activity;regulation of cell growth;regulation of cellular biosynthetic process;regulation of cellular component organization;regulation of cellular macromolecule biosynthetic process;regulation of cellular metabolic process;regulation of cellular process;regulation of cysteine-type endopeptidase activity;regulation of cysteine-type endopeptidase activity involved in apoptotic process;regulation of cytoskeleton organization;regulation of defense response;regulation of endopeptidase activity;regulation of gene expression;regulation of growth;regulation of hydrolase activity;regulation of inflammatory response;regulation of integrin biosynthetic process;regulation of localization;regulation of macromolecule biosynthetic process;regulation of macromolecule metabolic process;regulation of metabolic process;regulation of molecular function;regulation of nitrogen compound metabolic process;regulation of nucleobase-containing compound metabolic process;regulation of organelle organization;regulation of peptidase activity;regulation of peptide secretion;regulation of peptide transport;regulation of primary metabolic process;regulation of response to external stimulus;regulation of response to stimulus;regulation of response to stress;regulation of RNA metabolic process;regulation of secretion;regulation of sequence-specific DNA binding transcription factor activity;regulation of transcription, DNA-dependent;regulation of transport;response to bacterium;response to biotic stimulus;response to chemical stimulus;response to ethanol;response to external stimulus;response to fungus;response to inorganic substance;response to lipopolysaccharide;response to metal ion;response to molecule of bacterial origin;response to organic substance;response to other organism;response to stimulus;response to stress;response to wounding;response to zinc ion;sequestering of metal ion;sequestering of zinc ion;signal transduction;signaling;taxis	antioxidant activity;arachidonic acid binding;binding;calcium ion binding;carboxylic acid binding;cation binding;cytoskeletal protein binding;fatty acid binding;icosanoid binding;icosatetraenoic acid binding;ion binding;lipid binding;metal ion binding;microtubule binding;molecular transducer activity;monocarboxylic acid binding;protein binding;RAGE receptor binding;receptor binding;signal transducer activity;Toll-like receptor 4 binding;Toll-like receptor binding;transition metal ion binding;tubulin binding;zinc ion binding	cell part;cytoplasmic part;cytoskeleton;cytosol;extracellular membrane-bounded organelle;extracellular organelle;extracellular region;extracellular region part;extracellular space;extracellular vesicular exosome;intracellular membrane-bounded organelle;intracellular non-membrane-bounded organelle;intracellular organelle;intracellular part;membrane;membrane-bounded organelle;membrane-bounded vesicle;non-membrane-bounded organelle;nucleus;organelle;plasma membrane;vesicle		S_100	3D-structure;Antimicrobial;Antioxidant;Apoptosis;Autophagy;Calcium;Cellmembrane;Chemotaxis;Completeproteome;Cytoplasm;Cytoskeleton;Directproteinsequencing;Immunity;Inflammatoryresponse;Innateimmunity;Membrane;Metal-binding;Methylation;Phosphoprotein;Polymorphism;Referenceproteome;Repeat;Secreted;S-nitrosylation;Zinc	+	+	CTD_Ctr;IPF_Ctr	+																											+	+								+					HA_IPF_67_Ctr;HA_IPF_68_Ctr;HA_IPF_77_Ctr	+																						7	7	7	81.6	81.6	81.6	13.242	0	323.31	91072000000	1002	3.37652	0.0178151	0.740959	0.614058	2.97074	0.0390048	0.828856	0.663872	0.562055	0.350336	0.332865	0.639898	0.376543	0.59734	0.456211	0.590235	0.124652	0.870159	0.163598	0.251763	0.747379	0.29994	0.108839	0.898193	0.144788	0.0171266	0.981754	0.024932	0.180612	0.80165	-0.228443	0.246953	0.742683	0.295186	0.182274	0.803482	0.228343	0.152982	0.82724	0.196068	1.17626	0.269205	0.95218	0.940393	0.284611	0.816695	0.711095	0.420589	0.670216	0.563408	0.479252	0.565307	0.419165	0.585369	0.451528	0.833068	0.330508	0.750333	0.891098	0.384682	0.786615	0.571179	0.535322	0.57115	0.62846	0.502307	0.612703	0.62174	0.455198	0.607933	0.462828	0.527527	0.4873	0.374191	0.654998	0.4132	0.416775	0.594347	0.44953	0.254237	0.758965	0.302493	0.290938	0.649393	0.338019	0.320974	0.630157	0.365935	2.55898	0.0529811	-1.57731	3.60213	0.0176216	-1.95769	0.294321	0.682816	0.340989	1.01823	0.345385	0.863046	0.425541	0.572342	0.456869	0.468428	0.559069	0.491802	0.773167	0.29687	0.711594	0.396034	0.615333	0.432008	0.660228	0.396758	0.635206	4.32462	0.00618182	-2.18977	1.11744	0.228394	0.919521	0.470651	0.579481	0.493608	0.606997	0.480427	0.597382	0.48224	0.562613	0.55229	0.372713	0.595823	0.411924	0.333601	0.687632	0.377223	0.40181	0.572936	0.43726	0.612473	0.484273	0.601303	0.215734	0.821553	0.263595	0.110762	0.858875	0.147115	0.259206	0.737244	0.307278	0.295735	0.626213	0.342479	0.986022	0.318209	0.844333	0.738622	0.433145	0.688939	0.583299	0.494221	0.579961	0.573211	0.478082	0.572541	0.504874	0.564104	0.520673	0.441832	0.621358	0.470247	0.387415	0.645802	0.424659	0.782236	0.394797	0.71773	0.54432	0.529047	0.550872	0.518792	0.551028	0.531397	0.792128	0.303908	0.724065	0.703318	0.467835	0.66572	P06702;B2R4M6	P06702;B2R4M6	1721
S100A6	Protein S100-A6;Protein S100	29.7523	30.1253	29.9123	30.0576	30.685	30.0186	30.7133	30.2475	30.5945	30.2547	30.313	29.9519	30.3508	30.5041	30.5807	30.6745	29.8119	30.0601	29.9937	29.4474	30.1262	30.0589	30.2674	30.1967	29.8588	29.7466	30.0743	29.4305	29.6382	29.3183	29.237	29.6547	30.1505	29.6591	29.3367	29.122	29.7781	29.2793	30.3694	29.23	29.7562	29.737	29.8477	29.6463	29.6125	29.519	29.8304	30.3948	29.893	29.827	29.8613	29.5089	28.876	30.3774	30.1622	30.2494	30.41	30.1727	30.2374	29.9693	29.9217	29.8945	30.1385	29.5169	29.7517	29.5963	29.5273	29.8603	29.865	28.4884	28.36	28.9827	29.4452	29.6537	30.1198	29.971	30.4498	30.3552	29.9513	29.4122	30.2508	29.09	29.9184	29.3776	29.3556	29.232	28.9864	29.1718	29.4285	29.2546	30.7217	30.42	30.3313	29.388	29.3876	29.1478	29.4079	29.5428	29.2475	28.8703	29.7104	29.2484	29.147	29.3032	28.8036	28.9414	29.6465	28.9525	28.6874	29.1056	29.3569	29.3463	29.6802	29.193	29.7238	29.7252	29.0949	NaN	29.1335	29.0601	29.3304	29.2566	29.142	29.2479	27.5931	27.5919	29.2835	29.5996	29.1352	28.8995	28.846	28.9763	28.9514	28.1598	28.9079	28.909	28.2684	29.4762	29.2427	28.4821	28.8289	29.8621	30.3885	30.2837	29.4704	29.5786	29.7168	29.1411	29.6847	29.217	NaN	30.5375	30.286	30.5741	30.1666	30.142	29.6199	29.8803	29.6478	29.7868	29.7111	29.8824	29.4928	29.9107	30.0906	29.9801	29.7029	29.6094	30.1979	30.2876	29.8612	29.9875	29.297	29.6401	29.8172	30.0818	30.5787	30.0038	30.5665	27.6798	28.6353	28.2584	29.244	29.3802	29.8219	26.9577	27.4051	27.6055	NaN	29.0726	29.1678	NaN	NaN	NaN	NaN	NaN	NaN	NaN	NaN	NaN	29.4754	29.5022	29.6209	NaN	NaN	27.1385	28.5635	25.6735	29.1631	28.7541	28.7372	27.7921	27.6514	26.7599	27.0331	26.5862	28.2478	NaN	NaN	NaN	29.0142	29.4672	29.372	NaN	NaN	NaN	NaN	NaN	NaN	30.2449	30.0543	29.906	29.7378	30.0333	30.1303	30.0844	30.1545	30.1702	29.6641	30.0904	29.8282	29.7589	29.8454	30.0029	30.2673	30.2057	30.097	29.9356	30.037	29.9352	29.858	30.0447	29.7154	30.0148	30.0532	29.9745	27.2544	28.1236	28.3379	27.305	NaN	28.39	29.5212	30.0883	29.4083	30.2847	29.9769	29.358	NaN	28.1772	28.2019	2.24792	2.55326	2.24907	1.96798	1.75548	1.4473	1.88367	1.7769	1.98946	1.93518	2.34861	2.0596	1.69638	1.82561	0.685077	2.33342	1.94616	1.26604	1.38251	1.3511	1.48125	1.58936	-0.241345	2.45772	0.982007	0.747748	0.959266	0.925967	2.25284	1.66331	1.42235	1.02213	2.36895	1.79071	1.86814	1.90609	1.83882	2.19027	1.71628	2.02424	2.0047	2.32849	2.59317	2.25688	1.9305	1.53709	1.64911	1.66218	2.20118	1.81431	1.53671	1.3597	2.56571	1.47414	1.15933	1.25485	1.1247	1.31773	0.219007	1.41414	13.5603	0.00418505	1.69167	6.66262	0.0145663	1.67018		anatomical structure morphogenesis;axonogenesis;biological regulation;cell part morphogenesis;cell projection morphogenesis;cell projection organization;cellular component morphogenesis;cellular component organization;cellular component organization at cellular level;cellular component organization or biogenesis;cellular component organization or biogenesis at cellular level;cellular developmental process;cellular process;cellular response to stimulus;developmental process;neuron projection morphogenesis;positive regulation of biological process;positive regulation of cell proliferation;positive regulation of cellular process;positive regulation of fibroblast proliferation;regulation of biological process;regulation of cell proliferation;regulation of cellular process;regulation of fibroblast proliferation;response to stimulus;signal transduction	binding;calcium ion binding;calcium-dependent protein binding;cation binding;cytoskeletal protein binding;identical protein binding;ion binding;ion transmembrane transporter activity;metal ion binding;protein binding;protein dimerization activity;protein homodimerization activity;substrate-specific transmembrane transporter activity;substrate-specific transporter activity;transition metal ion binding;transmembrane transporter activity;transporter activity;tropomyosin binding;zinc ion binding	cell part;cell projection;cytoplasm;cytoplasmic part;cytosol;envelope;extracellular membrane-bounded organelle;extracellular organelle;extracellular region part;extracellular vesicular exosome;extrinsic to internal side of plasma membrane;extrinsic to membrane;extrinsic to plasma membrane;intracellular membrane-bounded organelle;intracellular organelle;intracellular organelle part;intracellular part;membrane part;membrane-bounded organelle;membrane-bounded vesicle;nuclear envelope;nuclear part;nucleus;organelle;organelle envelope;organelle part;perinuclear region of cytoplasm;plasma membrane part;ruffle;vesicle		S_100	3D-structure;Acetylation;Calcium;Cellmembrane;Completeproteome;Cytoplasm;Directproteinsequencing;Membrane;Metal-binding;Nucleus;Polymorphism;Proteomicsidentification;Referenceproteome;Repeat	+	+	CTD_Ctr;IPF_Ctr	+																																										+																						6	6	6	66.7	66.7	66.7	10.18	0	132.23	152460000000	802	11.8679	0.00032	1.69547	1.38467	7.04398	0.00104762	1.63049	1.26355	1.45687	0.71322	1.03248	0.202325	0.967418	1.24588	0.175574	1.09885	1.03333	0.23562	0.967943	0.852505	0.283505	0.846951	0.725474	0.396071	0.755334	0.557418	0.480473	0.622833	0.800585	0.321275	0.810406	0.738263	0.37499	0.76473	0.865346	0.306787	0.856021	0.832463	0.307341	0.832863	1.10094	0.248928	1.01078	0.909799	0.261772	0.886392	0.692199	0.378852	0.730077	0.766679	0.320218	0.78567	0.2175	0.746048	0.294805	1.09033	0.197208	1.00418	0.83872	0.351179	0.837407	0.466864	0.572124	0.544858	0.524402	0.514471	0.594993	0.508411	0.484303	0.581362	0.575098	0.397429	0.637453	0.63267	0.414288	0.683923	0.0667771	0.898907	-0.103131	1.17689	0.199706	1.05762	0.337258	0.567382	0.422634	0.241378	0.673218	0.32174	0.327212	0.663127	0.412668	0.313325	0.627211	0.398449	1.03565	0.220129	0.969489	0.673637	0.442086	0.715845	0.544558	0.427388	0.612087	0.348715	0.607534	0.43654	1.11485	0.155506	1.01948	0.746277	0.346494	0.770668	0.791979	0.299622	0.804005	0.814571	0.273337	0.820252	0.774483	0.304566	0.791359	0.994147	0.277878	0.942592	0.70325	0.354192	0.738546	0.667591	0.441941	0.772248	0.875249	0.259918	0.862749	1.0867	0.215012	1.00197	1.27489	0.139812	1.11597	1.03797	0.248935	0.971086	0.829288	0.371632	0.830719	0.604684	0.394351	0.661512	0.665587	0.424	0.70967	0.671923	0.320526	0.714881	1.00144	0.276897	0.947323	0.759851	0.371562	0.78073	0.604221	0.422421	0.661229	0.51294	0.468944	0.585178	1.25484	0.186553	1.10418	0.571446	0.484769	0.634423	0.416366	0.594793	0.498915	0.461305	0.544242	0.539956	0.400395	0.597223	0.483983	0.492109	0.529724	0.56712	0.0608898	0.909922	0.0941531	0.540408	0.489732	0.608578	P06703;R4GN98;B2R577	P06703;R4GN98;B2R577	1722
APOA4	Apolipoprotein A-IV	NaN	NaN	NaN	NaN	NaN	NaN	NaN	NaN	NaN	NaN	NaN	NaN	NaN	NaN	NaN	NaN	NaN	NaN	NaN	NaN	NaN	26.9458	26.2361	NaN	27.2149	27.7482	NaN	NaN	NaN	NaN	NaN	NaN	NaN	NaN	NaN	NaN	NaN	NaN	NaN	NaN	NaN	NaN	NaN	NaN	NaN	NaN	NaN	NaN	NaN	NaN	NaN	NaN	NaN	27.054	NaN	NaN	NaN	NaN	NaN	NaN	NaN	NaN	NaN	NaN	NaN	NaN	NaN	NaN	NaN	NaN	NaN	NaN	NaN	NaN	NaN	NaN	NaN	NaN	27.0803	26.507	26.8113	NaN	NaN	NaN	NaN	NaN	NaN	NaN	NaN	NaN	NaN	NaN	NaN	NaN	NaN	NaN	NaN	NaN	NaN	NaN	NaN	NaN	NaN	NaN	NaN	NaN	NaN	NaN	NaN	NaN	NaN	NaN	NaN	NaN	NaN	NaN	NaN	NaN	NaN	NaN	NaN	NaN	NaN	NaN	NaN	NaN	NaN	NaN	NaN	NaN	NaN	NaN	NaN	NaN	NaN	26.7427	27.612	27.2033	NaN	NaN	NaN	NaN	NaN	NaN	28.3835	28.2278	26.4194	NaN	NaN	NaN	NaN	NaN	NaN	26.0875	26.7547	27.1547	NaN	NaN	NaN	27.9657	27.2399	27.9805	NaN	NaN	NaN	26.5245	26.9155	26.798	NaN	NaN	NaN	26.9419	27.0962	27.8107	NaN	NaN	NaN	NaN	NaN	NaN	NaN	NaN	NaN	NaN	NaN	NaN	NaN	NaN	NaN	NaN	NaN	NaN	NaN	NaN	NaN	NaN	NaN	NaN	NaN	NaN	NaN	NaN	NaN	NaN	NaN	NaN	NaN	NaN	26.5694	26.4781	27.2845	NaN	NaN	NaN	NaN	NaN	NaN	NaN	NaN	NaN	NaN	NaN	NaN	NaN	NaN	NaN	NaN	NaN	NaN	NaN	NaN	NaN	NaN	NaN	NaN	NaN	NaN	NaN	NaN	NaN	NaN	NaN	NaN	NaN	NaN	NaN	NaN	NaN	NaN	NaN	25.6394	27.381	NaN	NaN	NaN	NaN	NaN	NaN	NaN	NaN	NaN	NaN	NaN	NaN	NaN	NaN	NaN	NaN	NaN	NaN	NaN	-0.509591	0.139085	1.45877	2.14062	-0.162338	-0.0440342	0.72182	-0.0245335	-0.610145	0.0181765	0.119775	0.378426	0.180697	-0.206051	-1.04174	0.057604	2.31146	0.536006	0.180892	0.0871926	0.442593	0.866559	0.268201	0.0424672	0.758331	0.225323	2.69794	-0.840085	-0.788433	3.18882	-0.916431	-0.103114	2.17756	-0.841137	3.24064	-0.356268	2.25794	-0.357611	2.79485	0.0395372	0.179239	0.158098	0.0801787	-0.109829	0.763937	-0.744084	1.28807	0.924074	0.252854	0.44922	0.173388	-0.472204	-0.00830639	0.331602	0.0856528	-1.58584	-0.763413	-0.808047	0.854181	-0.220123	11.9809	0.0146839	0.513245	2.87046	0.660892	0.0414327		alcohol metabolic process;amine metabolic process;anatomical structure morphogenesis;biological adhesion;biological regulation;biosynthetic process;catabolic process;cell adhesion;cell part morphogenesis;cell projection morphogenesis;cell projection organization;cell-cell adhesion;cellular amine metabolic process;cellular biogenic amine metabolic process;cellular catabolic process;cellular component assembly;cellular component morphogenesis;cellular component organization;cellular component organization at cellular level;cellular component organization or biogenesis;cellular component organization or biogenesis at cellular level;cellular developmental process;cellular lipid metabolic process;cellular macromolecule metabolic process;cellular metabolic process;cellular nitrogen compound metabolic process;cellular process;cellular response to chemical stimulus;cellular response to hydrogen peroxide;cellular response to oxidative stress;cellular response to oxygen radical;cellular response to reactive oxygen species;cellular response to stimulus;cellular response to stress;cellular response to superoxide;chemical homeostasis;cholesterol biosynthetic process;cholesterol efflux;cholesterol homeostasis;cholesterol metabolic process;cholesterol transport;chylomicron assembly;chylomicron remodeling;defense response;detection of abiotic stimulus;detection of external stimulus;detection of light stimulus;detection of stimulus;detection of visible light;developmental process;diterpenoid metabolic process;establishment of localization;ethanolamine-containing compound metabolic process;glycerolipid metabolic process;glycerophospholipid metabolic process;high-density lipoprotein particle assembly;high-density lipoprotein particle remodeling;homeostatic process;hydrogen peroxide catabolic process;hydrogen peroxide metabolic process;immune response;immune system process;innate immune response;innate immune response in mucosa;isoprenoid metabolic process;leukocyte cell-cell adhesion;lipid biosynthetic process;lipid catabolic process;lipid homeostasis;lipid metabolic process;lipid transport;lipoprotein metabolic process;macromolecular complex assembly;macromolecular complex remodeling;macromolecular complex subunit organization;macromolecule metabolic process;metabolic process;mucosal immune response;multicellular organismal catabolic process;multicellular organismal lipid catabolic process;multicellular organismal metabolic process;multicellular organismal process;negative regulation of biological process;negative regulation of cellular metabolic process;negative regulation of cellular process;negative regulation of cellular protein metabolic process;negative regulation of lipoprotein metabolic process;negative regulation of lipoprotein oxidation;negative regulation of macromolecule metabolic process;negative regulation of metabolic process;negative regulation of plasma lipoprotein particle oxidation;negative regulation of protein metabolic process;neuron projection morphogenesis;neuron projection regeneration;nitrogen compound metabolic process;organ or tissue specific immune response;organic substance transport;organophosphate metabolic process;phosphatidylcholine metabolic process;phospholipid efflux;phospholipid metabolic process;phospholipid transport;phototransduction;phototransduction, visible light;plasma lipoprotein particle assembly;plasma lipoprotein particle organization;plasma lipoprotein particle remodeling;positive regulation of biological process;positive regulation of biosynthetic process;positive regulation of catabolic process;positive regulation of catalytic activity;positive regulation of cellular biosynthetic process;positive regulation of cellular catabolic process;positive regulation of cellular metabolic process;positive regulation of cellular process;positive regulation of cholesterol esterification;positive regulation of fatty acid biosynthetic process;positive regulation of fatty acid metabolic process;positive regulation of hydrolase activity;positive regulation of lipase activity;positive regulation of lipid biosynthetic process;positive regulation of lipid catabolic process;positive regulation of lipid metabolic process;positive regulation of lipoprotein lipase activity;positive regulation of metabolic process;positive regulation of molecular function;positive regulation of steroid metabolic process;positive regulation of triglyceride catabolic process;positive regulation of triglyceride metabolic process;primary metabolic process;protein-lipid complex assembly;protein-lipid complex remodeling;protein-lipid complex subunit organization;reactive oxygen species metabolic process;regeneration;regulation of biological process;regulation of biological quality;regulation of biosynthetic process;regulation of catabolic process;regulation of catalytic activity;regulation of cellular biosynthetic process;regulation of cellular catabolic process;regulation of cellular ketone metabolic process;regulation of cellular metabolic process;regulation of cellular process;regulation of cellular protein metabolic process;regulation of cholesterol esterification;regulation of cholesterol transport;regulation of digestive system process;regulation of fatty acid biosynthetic process;regulation of fatty acid metabolic process;regulation of hydrolase activity;regulation of intestinal cholesterol absorption;regulation of lipase activity;regulation of lipid biosynthetic process;regulation of lipid catabolic process;regulation of lipid metabolic process;regulation of lipid transport;regulation of lipoprotein lipase activity;regulation of lipoprotein metabolic process;regulation of lipoprotein oxidation;regulation of localization;regulation of macromolecule metabolic process;regulation of metabolic process;regulation of molecular function;regulation of multicellular organismal process;regulation of plasma lipoprotein particle oxidation;regulation of primary metabolic process;regulation of protein metabolic process;regulation of steroid metabolic process;regulation of sterol transport;regulation of system process;regulation of transport;regulation of triglyceride catabolic process;regulation of triglyceride metabolic process;removal of superoxide radicals;response to abiotic stimulus;response to chemical stimulus;response to external stimulus;response to hydrogen peroxide;response to hydroperoxide;response to inorganic substance;response to light stimulus;response to lipid hydroperoxide;response to organic substance;response to oxidative stress;response to oxygen radical;response to radiation;response to reactive oxygen species;response to stilbenoid;response to stimulus;response to stress;response to superoxide;retinoid metabolic process;reverse cholesterol transport;signal transduction;small molecule metabolic process;steroid biosynthetic process;steroid metabolic process;sterol biosynthetic process;sterol homeostasis;sterol metabolic process;sterol transport;superoxide metabolic process;terpenoid metabolic process;transport;triglyceride homeostasis;triglyceride-rich lipoprotein particle remodeling;very-low-density lipoprotein particle remodeling	alcohol binding;amine binding;antioxidant activity;binding;cation binding;cholesterol binding;cholesterol transporter activity;copper ion binding;enzyme activator activity;enzyme regulator activity;identical protein binding;ion binding;lipid binding;lipid transporter activity;metal ion binding;phosphatidylcholine binding;phosphatidylcholine-sterol O-acyltransferase activator activity;phospholipid binding;protein binding;protein dimerization activity;protein homodimerization activity;quaternary ammonium group binding;steroid binding;sterol binding;sterol transporter activity;substrate-specific transporter activity;transition metal ion binding;transporter activity	blood microparticle;cell part;chylomicron;cytoplasmic part;cytosol;early endosome;endoplasmic reticulum lumen;endoplasmic reticulum part;endosome;extracellular membrane-bounded organelle;extracellular organelle;extracellular region;extracellular region part;extracellular space;extracellular vesicular exosome;high-density lipoprotein particle;intracellular membrane-bounded organelle;intracellular organelle;intracellular organelle lumen;intracellular organelle part;intracellular part;macromolecular complex;membrane-bounded organelle;membrane-bounded vesicle;membrane-enclosed lumen;organelle;organelle lumen;organelle part;plasma lipoprotein particle;protein-lipid complex;triglyceride-rich lipoprotein particle;very-low-density lipoprotein particle;vesicle		Apolipoprotein	3D-structure;Chylomicron;Completeproteome;HDL;Lipidtransport;Lipoprotein;Phosphoprotein;Polymorphism;Referenceproteome;Repeat;Secreted;Signal;Transport				+				+													+										+			+			+		+		+		+		HA_IPF_20_Ctr;HA_IPF_42_Ctr;HA_IPF_67_Ctr;HA_IPF_70_Ctr;HA_IPF_74_Ctr;HA_IPF_76_Ctr;HA_IPF_78_Ctr;HA_IPF_80_Ctr	+																						12	12	12	34.8	34.8	34.8	45.398	0	22.556	4229800000	93	1.39031	0.219152	0.291878	0.255646	0.446658	0.730885	-0.0981809	-0.0887397	0.129531	0.441384	0.456224	0.681058	-0.330422	0.100257	0.928522	0.090861	2.11096	0.238571	0.949781	3.81783	0.0964545	1.38824	0.118162	0.932268	-0.105828	0.0295355	0.980811	-0.0287366	0.752889	0.570589	0.471725	0.0163283	0.993441	-0.0160467	0.581725	0.659527	-0.396034	0.0120138	0.996751	0.0118799	0.0849648	0.948749	0.0781907	0.323468	0.747563	0.247763	0.132344	0.911081	0.117554	0.1563	0.878984	-0.134769	1.28597	0.366521	-0.681458	0.0394339	0.966567	0.0377229	4.51833	0.0758788	1.5138	0.50639	0.750138	0.351054	0.134371	0.907141	0.118191	0.0604204	0.958631	0.0569216	0.389229	0.723343	0.288785	0.981962	0.503883	0.567057	0.211917	0.829718	0.17532	0.0287694	0.975955	0.0278175	0.811473	0.493255	0.496262	0.174087	0.869302	0.147594	5.77154	0.0308889	1.76604	0.910593	0.487706	-0.545672	0.859616	0.5277	-0.516263	7.35641	0.032	2.07786	1.06994	0.43714	-0.600304	0.0722801	0.951914	-0.0673153	4.08735	0.0987368	1.42474	0.925006	0.516843	-0.548206	7.7006	0.0101538	2.12138	0.297915	0.764229	-0.232764	4.35554	0.057505	1.47903	0.3012	0.804181	-0.234057	6.10063	0.0231765	1.82926	0.0217079	0.983666	0.0240368	0.134099	0.865978	0.11741	0.116273	0.940517	0.103493	0.0558418	0.94323	0.0525167	0.0781471	0.942934	-0.0719321	0.79558	0.599756	0.496225	0.782527	0.533081	-0.485794	1.78498	0.321735	0.843526	1.03246	0.404595	0.598446	0.199027	0.842736	0.16561	0.401187	0.761283	0.294002	0.128268	0.918509	0.113329	0.428666	0.73099	-0.309209	0.00544733	0.997391	-0.00542809	0.273967	0.831082	0.216902	0.0579858	0.948723	0.0555092	2.46521	0.190824	-1.03788	0.819514	0.582328	-0.499639	0.889019	0.55205	-0.528922	0.960957	0.441804	0.558849	0.168425	0.893768	-0.143924	P06727;Q13784;CON__Q32PJ2	P06727;Q13784	1723
EPHX1	Epoxide hydrolase 1	28.2115	28.3495	28.0056	27.7373	27.2289	27.8155	NaN	26.8682	27.3028	27.4093	26.6887	27.2672	28.052	27.3588	27.3712	27.8088	27.7351	27.9334	27.7487	27.7931	27.9662	NaN	26.3496	26.9519	27.7301	27.7922	27.9692	27.8246	27.4532	27.2578	27.6572	27.4356	27.4381	27.0422	27.242	27.2909	27.3882	NaN	27.6693	27.6531	28.005	27.9936	27.8557	27.7764	27.392	28.0558	27.8321	27.5737	27.9848	27.9731	28.4062	NaN	NaN	NaN	27.3592	28.0346	27.5152	28.1034	NaN	NaN	27.5462	27.6433	27.5896	NaN	NaN	NaN	27.3382	NaN	NaN	27.5353	27.5289	27.5073	27.5773	27.6932	28.2917	NaN	NaN	NaN	27.7766	27.9687	27.9364	NaN	NaN	NaN	NaN	27.691	27.5184	27.1554	27.0218	27.3863	27.6742	27.7867	27.6718	27.5404	27.0275	27.633	27.5659	27.4176	27.6514	27.4077	27.5454	28.0821	27.247	27.6179	27.3993	27.3993	27.6029	27.6054	27.4995	27.306	27.4423	27.8309	27.8425	27.9542	28.0366	27.6978	28.2202	27.8961	27.6577	27.9062	27.6109	27.8445	27.6019	28.3206	28.1213	28.2456	27.6846	27.9192	27.4744	NaN	NaN	NaN	NaN	NaN	NaN	27.0455	27.1823	27.3503	27.2193	27.1261	27.3929	28.0916	28.007	27.9482	NaN	NaN	27.441	27.3958	NaN	NaN	NaN	27.0847	27.4927	27.8271	27.8007	28.0561	NaN	28.2653	27.901	27.8361	27.7349	27.3839	NaN	NaN	NaN	NaN	NaN	NaN	27.938	28.0095	27.9829	NaN	NaN	NaN	27.9488	28.138	27.5251	27.2692	27.3396	27.8143	27.4494	27.1783	26.9813	26.8379	26.9853	27.4113	27.1595	27.2525	27.3981	27.2165	26.8365	27.6046	27.4514	27.6365	27.1279	27.6263	27.659	27.7082	27.8224	27.4952	NaN	NaN	NaN	27.5058	27.2664	27.6851	27.6539	27.9758	27.0083	27.4151	26.3098	27.6289	27.7475	27.5988	27.7292	27.1926	27.1702	NaN	NaN	NaN	27.7558	27.4878	27.5379	NaN	NaN	27.9634	NaN	NaN	NaN	28.1134	27.8219	27.8866	27.5413	27.5575	27.7143	27.8848	27.9012	27.8738	28.4291	27.583	27.8458	27.8878	27.9985	27.9294	27.8653	28.1655	27.9975	27.5243	27.9932	27.7189	27.8677	27.7359	28.0129	27.7206	27.809	27.8883	27.3394	27.606	26.909	28.2213	27.8589	27.674	27.3232	27.821	27.8301	27.3943	27.9854	27.5938	27.4298	26.8351	26.7484	-0.139769	0.332486	-1.58376	0.568977	0.248768	-0.0698419	-0.496353	0.413166	0.559029	0.859829	0.374805	0.331532	-2.7157	-1.50526	0.262322	-1.7529	0.632351	-0.602756	0.138778	0.416882	0.614307	0.723363	0.558457	0.116426	-2.21782	-2.60486	-0.0688208	-0.0154303	0.75407	-2.0932	-1.95464	-0.768651	0.633093	-0.0826166	0.390087	-3.00577	-2.16103	0.71528	-1.98515	0.781853	0.927328	0.332358	-1.49616	0.564222	0.574462	0.250349	0.622338	-3.26534	-1.31163	0.592538	-3.03239	-0.0737004	0.449368	0.283451	0.159863	0.274341	0.154411	0.424241	0.967639	0.4312	11.6462	0.0190338	-0.384962	5.29377	0.0675107	-0.108556		aromatic compound catabolic process;catabolic process;cellular aromatic compound metabolic process;cellular catabolic process;cellular metabolic process;cellular process;metabolic process;response to chemical stimulus;response to organic cyclic compound;response to organic substance;response to stimulus;response to toxin	catalytic activity;cis-stilbene-oxide hydrolase activity;epoxide hydrolase activity;ether hydrolase activity;hydrolase activity;hydrolase activity, acting on ether bonds	cell part;cytoplasmic part;endoplasmic reticulum membrane;endoplasmic reticulum part;integral to membrane;intracellular organelle part;intracellular part;intrinsic to membrane;membrane;membrane part;organelle membrane;organelle part	Bile secretion;Metabolism of xenobiotics by cytochrome P450	Abhydrolase_1;EHN	Aromatichydrocarbonscatabolism;Completeproteome;Detoxification;Directproteinsequencing;Endoplasmicreticulum;Hydrolase;Membrane;Methylation;Microsome;Polymorphism;Referenceproteome;Signal-anchor;Transmembrane;Transmembranehelix	+		IPF_Ctr	+													+												+	+										+	+				HA_IPF_37_Ctr;HA_IPF_65_Ctr;HA_IPF_66_Ctr;HA_IPF_77_Ctr;HA_IPF_78_Ctr	+								+			+										HA_CTD_32_Ctr;HA_CTD_45_Ctr	18	18	18	44.4	44.4	44.4	52.948	0	91.542	37958000000	703	1.79221	0.0915671	-0.452723	-0.381521	0.0630994	0.920324	-0.0323558	-0.0271973	0.162426	0.363663	0.0940324	0.924359	-0.0892826	0.253349	0.804258	0.212377	2.10191	0.222548	-1.00022	0.500038	0.666337	0.363653	0.180108	0.886627	0.158996	0.0448785	0.968088	-0.044638	0.407767	0.711429	-0.314946	0.331252	0.772029	0.264018	0.48821	0.692055	0.357231	0.881444	0.495527	0.549442	0.293297	0.818705	0.239441	0.25302	0.780216	0.211905	5.17987	0.04592	-1.73146	1.97602	0.224317	-0.954604	0.191625	0.860202	0.16767	2.56431	0.160453	-1.11704	0.575797	0.684824	0.404166	0.518618	0.73516	-0.381034	0.0933502	0.935002	0.0886642	0.334663	0.771475	0.266319	0.553863	0.611987	0.392643	0.691206	0.604723	0.46222	0.487838	0.6647	0.356923	0.0772299	0.948245	0.0744113	3.77212	0.0635873	-1.41647	4.89316	0.050087	-1.66444	0.0441881	0.988981	-0.0439843	0.00954716	0.985968	-0.00986192	0.733051	0.556418	0.481973	3.14153	0.150606	-1.30951	2.91524	0.113015	-1.23274	0.730153	0.561753	-0.487382	0.576626	0.557315	0.404625	0.0520021	0.968863	-0.0522697	0.308423	0.788465	0.249275	6.14921	0.0149787	-1.9208	3.59013	0.0732667	-1.37778	0.681311	0.617063	0.457187	3.0529	0.10694	-1.25816	0.583092	0.636022	0.462215	0.983216	0.460589	0.592651	0.253429	0.87049	0.212345	1.85033	0.203788	-0.936209	0.494564	0.704232	0.360622	0.506442	0.755573	0.367162	0.181274	0.856825	0.159961	0.563297	0.660465	0.397717	6.9808	0.00988235	-2.08493	1.54935	0.333435	-0.825729	0.526628	0.681982	0.378503	6.13789	0.03175	-1.93082	0.0474741	0.970782	-0.0471008	0.368488	0.772288	0.28722	0.209834	0.851917	0.181165	0.10916	0.932382	0.102166	0.201914	0.874284	0.175342	0.105088	0.926729	0.0986916	0.34262	0.777933	0.271143	1.04635	0.384848	0.618466	0.349542	0.786228	0.275556	R4SBI6;P07099;Q6FGZ3;B1AQP9;B1AQP8	R4SBI6;P07099;Q6FGZ3	1724
LDHB	L-lactate dehydrogenase;L-lactate dehydrogenase B chain	29.845	29.815	30.1475	29.5763	29.5843	29.5877	28.716	28.5116	28.401	29.063	29.0797	29.0458	30.1226	29.932	30.0012	29.6859	29.5978	29.8577	29.2767	29.3022	29.545	29.3635	29.5462	29.4892	29.5391	29.5731	29.7374	28.9839	29.1937	29.4753	29.3744	29.4201	29.4815	29.3614	29.2551	29.1518	28.9634	29.0804	28.9275	29.6459	29.5822	29.4789	29.6406	29.4304	29.5176	29.5353	29.4713	29.537	29.4941	29.8887	30.1347	29.0548	28.85	29.1957	29.166	29.3976	29.2297	29.2004	29.3259	29.2487	29.8885	29.8789	29.5514	29.0707	29.6123	29.9126	29.0068	29.0996	29.5711	28.7955	28.916	28.9069	29.3322	29.6328	29.5335	29.4996	29.2184	28.9967	29.4929	29.3463	29.4606	29.709	29.8621	30.0044	29.3696	29.4118	29.3316	29.0904	28.9785	29.1267	29.5529	29.5979	29.7037	29.4344	29.4566	29.8639	29.6102	29.7871	29.7756	29.6267	29.6793	29.5403	29.1639	29.4558	28.9068	29.4692	29.5276	29.4591	29.5068	29.4936	29.4744	29.8397	30.1074	30.104	29.2611	29.4446	29.485	29.8935	29.8614	29.6947	29.8743	29.8394	29.6103	29.9942	29.8097	29.981	29.6358	29.7485	29.7602	NaN	NaN	NaN	28.9226	28.9017	29.1074	28.7458	29.0592	29.1023	29.1596	29.0686	29.1489	29.406	29.6007	29.6302	28.8982	28.8688	29.3404	29.1222	28.9363	29.2188	28.8484	29.377	29.4344	30.1979	29.8314	29.8337	29.2677	29.4209	29.569	29.6201	29.3193	29.3544	NaN	NaN	NaN	29.0214	28.8875	28.7306	29.654	29.6288	29.7486	29.1446	29.0877	29.1097	29.9768	29.976	29.2336	28.9962	29.4611	29.9211	29.9672	29.6672	29.1976	28.9877	29.1202	29.4897	29.554	29.4046	29.8314	29.8629	29.9195	29.5721	29.4351	29.7476	29.5769	29.6782	29.1669	29.7755	29.671	29.498	29.3623	29.1584	29.2272	29.3361	29.7634	30.003	30.3513	30.0932	29.779	30.0405	29.8479	29.9427	29.8001	29.8491	29.8321	29.9035	29.9171	29.3084	29.6332	29.7173	30.238	30.1034	30.2683	29.9835	29.8396	30.239	29.5491	30.0835	30.0108	29.5194	29.5515	29.5429	29.4513	29.4164	29.6136	29.3307	29.4843	29.1493	NaN	28.6615	28.429	29.3071	29.0646	29.0806	29.1074	29.1719	29.2275	29.403	29.3179	29.2315	29.1971	29.3012	29.1465	29.0151	29.3995	29.4381	29.6925	29.8229	29.8216	30.1203	29.3951	30.124	29.2117	29.7471	29.5687	29.3104	29.7787	29.3083	29.9603	29.8699	29.9955	-0.468084	0.487688	-0.064604	0.0856175	-0.10556	-0.274784	-0.54047	-0.00136391	-0.0163601	0.308254	-0.26646	0.242023	0.000943979	-0.305086	-0.658114	-0.292665	-0.0976164	-0.159896	0.0540745	0.0845265	0.486111	-0.133993	0.285616	-0.3006	-4.74656	-0.553685	-0.561787	-0.405219	0.014722	-0.495093	-0.438485	-0.310979	0.423451	-0.111681	-0.0996502	-4.28399	-0.651093	0.146203	-0.416866	0.44547	0.404935	0.0518829	-0.988044	0.182901	-0.156294	-0.313259	0.0380909	-0.497391	-0.272583	-0.0313799	0.327573	-0.465684	0.0872439	0.193402	-0.355431	-0.0455801	-0.0393106	0.243762	0.397369	0.18392	8.62393	0.155395	-0.342401	1.49574	0.914377	-0.0526938		carbohydrate metabolic process;carboxylic acid metabolic process;cellular ketone metabolic process;cellular metabolic process;cellular nitrogen compound metabolic process;cellular process;coenzyme metabolic process;cofactor metabolic process;heterocycle metabolic process;lactate metabolic process;metabolic process;monocarboxylic acid metabolic process;NAD metabolic process;nicotinamide nucleotide metabolic process;nitrogen compound metabolic process;nucleobase-containing compound metabolic process;nucleobase-containing small molecule metabolic process;nucleoside phosphate metabolic process;nucleotide metabolic process;organic acid metabolic process;oxidoreduction coenzyme metabolic process;oxoacid metabolic process;primary metabolic process;pyridine nucleotide metabolic process;pyridine-containing compound metabolic process;pyruvate metabolic process;small molecule metabolic process	binding;catalytic activity;coenzyme binding;cofactor binding;lactate dehydrogenase activity;L-lactate dehydrogenase activity;NAD binding;nucleotide binding;oxidoreductase activity;oxidoreductase activity, acting on CH-OH group of donors;oxidoreductase activity, acting on the CH-OH group of donors, NAD or NADP as acceptor	cell part;cytoplasm;cytoplasmic part;cytosol;extracellular membrane-bounded organelle;extracellular organelle;extracellular region part;extracellular vesicular exosome;intracellular membrane-bounded organelle;intracellular organelle;intracellular part;membrane;membrane part;membrane raft;membrane-bounded organelle;membrane-bounded vesicle;mitochondrion;organelle;vesicle	Cysteine and methionine metabolism;Glycolysis / Gluconeogenesis;Propanoate metabolism;Pyruvate metabolism	Ldh_1_C;Ldh_1_N	3D-structure;Acetylation;Completeproteome;Cytoplasm;Directproteinsequencing;Diseasemutation;NAD;Oxidoreductase;Phosphoprotein;Polymorphism;Proteomicsidentification;Referenceproteome				+																									+											+					HA_IPF_65_Ctr;HA_IPF_77_Ctr	+																						21	19	19	70.7	66.8	66.8	36.638	0	302.79	149160000000	1361	2.17551	0.136281	-0.369148	-0.325325	0.315393	0.818685	-0.0662473	-0.0605348	0.149139	0.388385	0.647662	0.670425	-0.338386	0.685063	0.661013	0.352536	0.0622104	0.964265	-0.0467006	0.0841895	0.952124	0.0618897	0.105891	0.938359	-0.0763101	0.322996	0.836814	-0.198631	0.790728	0.643964	-0.390698	0.00123117	1	-0.000985922	0.0150023	0.998721	-0.0118269	0.372106	0.8002	0.222681	0.310855	0.867786	-0.19261	0.275989	0.815615	0.174918	0.00084809	0.99971	0.000681556	0.367413	0.814102	-0.220411	1.04898	0.562998	-0.475748	0.34894	0.799467	-0.211479	0.0971503	0.933908	-0.0705658	0.169076	0.92375	-0.11559	0.0514535	0.97718	0.0390755	0.0830409	0.958896	0.0611037	0.681668	0.657834	0.351361	0.13815	0.921575	-0.0968562	0.338977	0.807755	0.206461	0.36102	0.816269	-0.217227	20.6517	0	-3.43117	0.817973	0.604375	-0.400233	0.834237	0.66862	-0.406019	0.532877	0.729685	-0.292935	0.0134727	0.996295	0.0106417	0.698021	0.716352	-0.357738	0.592112	0.720573	-0.316943	0.376291	0.800865	-0.224649	0.56443	0.660484	0.306026	0.112644	0.949629	-0.0807236	0.0993158	0.943677	-0.0720254	17.5091	0.000333333	-3.07248	1.03206	0.543548	-0.470618	0.152571	0.928055	0.10569	0.553491	0.748923	-0.301358	0.461962	0.768794	0.303149	0.531819	0.698106	0.292666	0.0493354	0.985544	0.0375071	1.93689	0.338571	-0.714148	0.197576	0.909876	0.132207	0.164602	0.925366	-0.112971	0.380332	0.794593	-0.226365	0.0357103	0.973007	0.0275352	0.703484	0.609425	-0.359497	0.319849	0.816765	-0.197049	0.0292055	0.985937	-0.0226814	0.403185	0.803572	0.236773	0.642991	0.696411	-0.336637	0.0859398	0.953097	0.0630676	0.211037	0.893968	0.139804	0.447259	0.804788	-0.256813	0.0430646	0.981026	-0.0329504	0.0369062	0.97637	-0.0284183	0.278552	0.842843	0.176195	0.519035	0.689193	0.287244	0.198942	0.901444	0.132955	Q5U077;P07195;A0A3B3IS95;A8MW50;C9J7H8;F5H793;Q59G78;F5H5G7;F5H155;G3XAP5;F5H245;G9BCY8;G9BCY7;D6NKH9;A0A140VKA7;P07864	Q5U077;P07195;A0A3B3IS95;A8MW50	1725
DCN	Decorin	31.3498	31.3031	31.408	31.202	31.2614	31.0836	30.2182	30.4508	30.2726	30.787	30.5706	30.6393	31.4208	31.1713	31.1485	31.056	31.2385	31.3054	30.9459	30.8189	30.9567	30.9347	30.8536	30.7961	31.0107	31.0699	31.2298	31.0456	30.542	31.1161	30.5315	30.8633	30.88	30.6451	30.6381	30.6812	30.7944	30.7043	30.7412	30.8032	31.3067	31.1588	30.9203	30.8498	30.9798	31.2455	31.0225	30.9351	31.23	31.1335	31.2467	30.0873	30.1454	30.4312	31.1522	31.2783	31.1925	30.9263	30.99	31.0137	31.5046	31.447	31.2675	30.9541	30.8644	30.8433	31.0714	30.8247	31.2452	30.6493	30.4692	30.6844	30.8385	30.9233	31.0094	30.3091	30.3722	29.7591	30.9235	31.1438	31.2886	30.8097	30.8338	30.644	30.5098	30.4516	30.5998	29.9814	30.2209	30.3275	31.0343	31.1229	31.0717	30.6514	30.8105	30.6671	30.7888	30.4398	30.7204	30.8739	30.8231	30.8384	30.8647	30.8226	30.478	30.5325	30.3605	30.21	30.511	30.1634	30.3999	30.9121	31.0187	31.0151	30.9066	31.0555	31.0078	31.1344	30.8298	30.9258	30.8424	30.7764	30.8522	31.1343	31.0041	31.2162	30.5077	30.8461	30.6598	30.1606	30.1218	29.9385	30.8535	30.1861	30.5843	30.4668	30.3745	30.5424	30.472	30.4711	30.5491	31.2711	31.3791	31.0292	30.7535	30.6031	30.9516	30.4387	30.1487	30.7117	30.4706	30.5964	30.4936	31.6274	31.2223	31.2094	30.6509	30.9566	30.8085	31.1037	30.7253	30.9178	30.3935	30.2069	30.0309	30.5445	30.5975	30.4354	31.0022	31.1775	31.2418	30.3589	30.3761	30.8504	31.3845	31.1346	30.4635	30.072	30.9243	31.0714	31.0607	31.0923	31.2711	30.8117	30.9373	31.8985	31.8355	31.7951	31.0799	31.2794	31.0629	31.3508	31.5304	31.5693	31.4315	31.3362	31.5072	30.8324	31.2057	31.1079	30.5897	30.3387	30.5701	31.4925	31.406	31.3799	31.1389	31.114	30.8984	30.635	31.2637	30.8925	30.7967	31.5316	31.2446	31.6536	30.7157	30.5614	30.5662	30.92	31.2595	31.2709	31.0545	31.1524	30.5854	31.1447	30.4162	29.5862	30.72	31.1713	31.0695	30.9521	31.3359	31.3196	31.2924	30.9263	30.9213	31.1382	30.2945	30.3695	30.8787	31.045	31.0732	31.1154	30.8966	30.8173	30.7578	31.1687	30.7087	31.0422	30.574	30.7719	30.6903	30.7533	31.0076	31.2015	31.0735	31.3907	31.0704	31.2769	31.2359	31.3797	31.1438	31.1625	31.2865	30.7172	31.2577	31.1224	30.8904	31.1801	31.1628	-0.384473	0.196766	-0.188627	0.053372	-0.291852	-0.395311	-0.303492	-0.133505	0.0176156	0.153297	0.157576	0.356244	-0.16282	-0.00298826	-0.449146	-0.90328	0.0685507	-0.52971	-0.340421	-0.204956	-0.0681204	-0.060135	-0.0867705	-0.563488	-0.976488	-0.508793	-0.588849	-0.552694	0.176365	-0.280685	-0.617088	-0.529896	0.302922	-0.244752	-0.134512	-0.839686	-0.524287	0.0904311	-0.521644	0.209442	0.303521	0.132231	-0.736205	0.149868	-0.142956	-0.148855	0.0394649	-0.828807	-0.0734273	-0.126363	-0.287603	-0.873489	0.0261974	-0.40047	-0.328355	-0.682446	-0.692019	-0.226435	0.068105	-0.378901	4.41566	0.878793	-0.240147	2.26195	0.845734	-0.260347		aging;amine metabolic process;aminoglycan biosynthetic process;aminoglycan catabolic process;aminoglycan metabolic process;anatomical structure development;anatomical structure morphogenesis;biological regulation;biosynthetic process;carbohydrate biosynthetic process;carbohydrate catabolic process;carbohydrate metabolic process;catabolic process;cellular biosynthetic process;cellular catabolic process;cellular component disassembly;cellular component disassembly at cellular level;cellular component organization;cellular component organization at cellular level;cellular component organization or biogenesis;cellular component organization or biogenesis at cellular level;cellular macromolecule metabolic process;cellular metabolic process;cellular process;cellular protein metabolic process;chondroitin sulfate biosynthetic process;chondroitin sulfate catabolic process;chondroitin sulfate metabolic process;dermatan sulfate biosynthetic process;dermatan sulfate metabolic process;developmental process;extracellular matrix disassembly;extracellular matrix organization;extracellular structure organization;glycosaminoglycan biosynthetic process;glycosaminoglycan catabolic process;glycosaminoglycan metabolic process;kidney development;macromolecule biosynthetic process;macromolecule catabolic process;macromolecule metabolic process;macromolecule modification;metabolic process;muscle tissue development;nitrogen compound metabolic process;organ development;organ morphogenesis;peptide cross-linking;peptide cross-linking via chondroitin 4-sulfate glycosaminoglycan;peptidyl-amino acid modification;peptidyl-serine modification;placenta development;polysaccharide biosynthetic process;polysaccharide catabolic process;polysaccharide metabolic process;positive regulation of autophagy;positive regulation of biological process;positive regulation of catabolic process;positive regulation of cellular catabolic process;positive regulation of cellular metabolic process;positive regulation of cellular process;positive regulation of metabolic process;primary metabolic process;protein metabolic process;protein modification process;regulation of autophagy;regulation of biological process;regulation of catabolic process;regulation of cellular catabolic process;regulation of cellular metabolic process;regulation of cellular process;regulation of metabolic process;response to abiotic stimulus;response to biotic stimulus;response to chemical stimulus;response to external stimulus;response to lipopolysaccharide;response to mechanical stimulus;response to molecule of bacterial origin;response to organic substance;response to stimulus;response to stress;response to wounding;skeletal muscle tissue development;small molecule metabolic process;striated muscle tissue development;sulfur compound biosynthetic process;sulfur compound catabolic process;sulfur compound metabolic process;tissue development;wound healing	binding;carbohydrate binding;extracellular matrix binding;glycosaminoglycan binding;pattern binding;polysaccharide binding	anchoring collagen;cell part;collagen;collagen type VI;cytoplasmic part;extracellular matrix part;extracellular region;extracellular region part;extracellular space;Golgi apparatus part;Golgi lumen;intracellular organelle lumen;intracellular organelle part;intracellular part;lysosomal lumen;membrane-enclosed lumen;organelle lumen;organelle part;vacuolar lumen;vacuolar part	TGF-beta signaling pathway	LRR_8;LRRNT	Alternativesplicing;Completeproteome;Cornealdystrophy;Directproteinsequencing;Disulfidebond;Extracellularmatrix;Glycoprotein;Leucine-richrepeat;Polymorphism;Proteoglycan;Referenceproteome;Repeat;Secreted;Signal				+																																										+																						19	19	18	60.7	60.7	58.5	39.746	0	323.31	398080000000	2450	5.29745	0.271349	-0.23594	-0.224631	5.10716	0.336727	-0.274268	-0.258925	0.183934	0.327946	1.15249	0.690965	-0.317734	0.453796	0.850327	0.162585	0.430397	0.870516	-0.155901	0.0969145	0.97254	0.044107	0.772268	0.824759	-0.241098	1.20269	0.693607	-0.326746	0.819574	0.772708	-0.250848	0.278749	0.936085	-0.110343	0.0299237	1	0.0145549	0.330671	0.904065	0.126703	0.342253	0.903383	0.130239	1.03008	0.703821	0.294392	0.356671	0.893308	-0.134574	0.00493096	0.998951	-0.00246838	1.45435	0.662885	-0.371175	4.31765	0.331405	-0.745387	0.127652	0.951197	0.0566335	1.87538	0.68295	-0.437802	0.96523	0.77464	-0.281348	0.47985	0.852444	-0.169407	0.127113	0.940283	-0.0563027	0.110603	0.966926	-0.0497011	0.166989	0.936357	-0.0716959	2.0185	0.579248	-0.464535	4.95767	0.290896	-0.806963	1.73785	0.594329	-0.419862	2.21233	0.5927	-0.48667	2.00455	0.578082	-0.456822	0.393578	0.864324	0.145708	0.73194	0.813848	-0.2319	2.35931	0.515459	-0.509475	1.87668	0.609485	-0.437964	0.81215	0.721146	0.250179	0.606698	0.835168	-0.202234	0.280413	0.920571	-0.111125	3.88164	0.336124	-0.693721	1.84537	0.565178	-0.433313	0.175296	0.942411	0.0747302	1.81424	0.622559	-0.430684	0.378983	0.887734	0.166573	0.819613	0.738971	0.250869	0.275394	0.949227	0.109284	3.15102	0.415013	-0.608388	0.32104	0.912454	0.123845	0.303129	0.919882	-0.118152	0.315677	0.885035	-0.122863	0.0695376	0.972396	0.0325884	3.80067	0.345842	-0.684723	0.138333	0.946053	-0.0606904	0.260632	0.928998	-0.104435	0.759037	0.804979	-0.237685	4.13645	0.367986	-0.721663	0.04531	0.98208	0.0216531	1.22096	0.730134	-0.330848	0.912222	0.794613	-0.271228	2.78744	0.515405	-0.56387	2.84794	0.502933	-0.571734	0.547619	0.836611	-0.187158	0.126988	0.946417	0.0562836	1.12563	0.748888	-0.313054	Q6FH10;P07585;F8VXZ8;F8VUF6;F8VWU0;A0A024RBG6;F8VNV6;F8VX58;H0YIH3;A0A0S2Z3L8;H0YI87;F8VNW0;F8VU58;F8VSI3	Q6FH10;P07585	1729
PFN1	Profilin-1	30.277	30.1588	29.9756	29.0477	29.4166	29.1348	29.5016	NaN	NaN	29.6271	29.1743	29.3025	29.4252	29.4143	29.4693	29.0621	29.2388	29.0376	29.6414	29.2351	29.4501	29.0304	29.162	29.3361	30.1303	29.453	30.3523	NaN	28.2456	28.1042	28.705	29.0498	29.4754	29.0076	28.7518	28.8539	NaN	28.3811	28.7333	29.4756	29.516	NaN	29.3571	29.1749	29.1161	29.7845	29.2978	29.5777	29.4151	29.2123	29.9894	28.5236	NaN	29.3846	29.0169	29.0801	29.3168	29.1558	29.339	29.3697	29.3058	29.3406	29.4696	28.9037	29.7067	29.4459	28.7061	28.987	29.4185	29.2439	29.3335	28.7126	28.771	29.1218	28.7606	28.6252	28.5711	28.8625	29.6226	29.175	29.5263	29.9791	30.0193	29.9806	NaN	29.1254	29.4874	29.5046	29.7462	29.5884	29.7265	29.5561	29.9167	29.3376	29.6016	29.5488	29.5024	29.4696	29.6087	29.5126	29.5291	29.5106	NaN	NaN	NaN	28.938	28.9138	28.882	29.3077	29.0847	29.1056	29.9279	29.9773	29.9246	29.2335	28.9524	29.6119	29.8448	29.9229	29.9285	29.6441	29.7322	29.8056	30.145	30.1679	30.1309	29.6854	29.7155	29.5922	NaN	NaN	NaN	28.8005	29.0651	29.3307	29.2191	29.498	29.4721	29.6448	29.4572	29.3211	29.8837	29.7427	29.7761	29.5798	29.1034	NaN	29.4218	29.6828	29.4096	NaN	29.8664	30.5021	30.9223	29.891	30.3122	29.3533	30.2008	30.1669	29.7692	29.456	29.6391	NaN	NaN	NaN	29.4223	29.2708	28.5469	29.7043	29.6717	29.7934	NaN	NaN	NaN	NaN	29.9721	29.0696	28.6461	NaN	29.8657	30.125	29.8465	29.3525	29.508	29.3912	30.2072	29.8386	30.2058	30.0022	30.2602	30.1349	30.4532	30.2557	30.2592	30.0572	30.093	30.1019	30.0346	30.223	29.545	29.5472	29.614	29.6824	30.1444	29.9259	30.172	30.4157	30.3215	29.835	29.6024	29.5865	29.6711	29.8076	29.7363	29.7223	29.643	29.8316	29.6786	30.0986	30.1209	30.4528	30.2433	30.1613	30.1034	29.9071	30.0392	29.1726	NaN	28.7005	29.9163	30.0952	29.8408	30.1188	30.2654	30.1857	29.4751	29.3984	29.2525	29.4764	29.2523	29.5465	29.3713	29.374	29.3725	29.7246	29.764	29.7301	29.5646	30.0113	29.5143	29.1526	29.3922	29.2842	29.8744	29.9683	30.6067	29.8701	29.7721	29.6056	30.2097	29.405	30.109	30.0005	30.3287	30.8098	29.8195	30.485	30.5354	29.7067	29.7113	29.4345	-0.430514	-0.362204	-0.622281	0.180025	-0.721732	-0.927373	-2.85324	-0.582438	-0.245145	-0.259505	-0.660523	-0.426479	-0.446363	-0.76125	-0.701796	-1.11223	-0.357187	-2.15402	-0.302453	-0.281028	0.144818	-0.532569	0.100275	-2.22229	-5.83891	-0.73303	-0.402081	-0.324081	0.00235947	-2.18093	-0.293758	-1.64062	0.576713	0.108524	-0.177048	-5.50344	-0.718483	-0.0753198	-4.88455	-2.60314	0.338643	-0.598802	-3.46114	-0.685635	-0.356291	-2.8585	-1.77275	-2.22408	-0.510326	-0.914024	0.194525	-0.185402	-0.0653705	-0.271605	-6.37687	-0.887205	-0.632449	-0.0711459	0.349477	-0.134111	20.4393	0	-1.03063	11.1197	0.000153846	-1.05615		actin cytoskeleton organization;actin filament-based process;anatomical structure formation involved in morphogenesis;biological regulation;blood coagulation;cell activation;cellular component organization;cellular component organization at cellular level;cellular component organization or biogenesis;cellular component organization or biogenesis at cellular level;cellular process;cellular response to chemical stimulus;cellular response to growth factor stimulus;cellular response to organic substance;cellular response to stimulus;coagulation;cytoskeleton organization;developmental process;establishment of localization;establishment of localization in cell;exocytosis;hemostasis;multicellular organismal process;negative regulation of actin filament bundle assembly;negative regulation of actin filament polymerization;negative regulation of biological process;negative regulation of cellular component organization;negative regulation of cellular process;negative regulation of cytoskeleton organization;negative regulation of organelle organization;negative regulation of protein complex assembly;negative regulation of protein polymerization;negative regulation of stress fiber assembly;neural tube closure;organelle organization;platelet activation;platelet degranulation;positive regulation of actin filament bundle assembly;positive regulation of actin filament polymerization;positive regulation of ATPase activity;positive regulation of biological process;positive regulation of biosynthetic process;positive regulation of catalytic activity;positive regulation of cell migration;positive regulation of cell motility;positive regulation of cellular biosynthetic process;positive regulation of cellular component movement;positive regulation of cellular component organization;positive regulation of cellular metabolic process;positive regulation of cellular process;positive regulation of cytoskeleton organization;positive regulation of DNA metabolic process;positive regulation of epithelial cell migration;positive regulation of gene expression;positive regulation of hydrolase activity;positive regulation of locomotion;positive regulation of macromolecule biosynthetic process;positive regulation of macromolecule metabolic process;positive regulation of metabolic process;positive regulation of molecular function;positive regulation of nitrogen compound metabolic process;positive regulation of nucleobase-containing compound metabolic process;positive regulation of organelle organization;positive regulation of protein complex assembly;positive regulation of protein polymerization;positive regulation of reproductive process;positive regulation of RNA metabolic process;positive regulation of stress fiber assembly;positive regulation of transcription from RNA polymerase II promoter;positive regulation of transcription, DNA-dependent;positive regulation of viral reproduction;positive regulation of viral transcription;regulation of actin cytoskeleton organization;regulation of actin filament bundle assembly;regulation of actin filament length;regulation of actin filament polymerization;regulation of actin filament-based process;regulation of actin polymerization or depolymerization;regulation of anatomical structure size;regulation of ATPase activity;regulation of biological process;regulation of biological quality;regulation of biosynthetic process;regulation of body fluid levels;regulation of catabolic process;regulation of catalytic activity;regulation of cell migration;regulation of cell motility;regulation of cellular biosynthetic process;regulation of cellular catabolic process;regulation of cellular component biogenesis;regulation of cellular component movement;regulation of cellular component organization;regulation of cellular component size;regulation of cellular macromolecule biosynthetic process;regulation of cellular metabolic process;regulation of cellular process;regulation of cytoskeleton organization;regulation of DNA metabolic process;regulation of epithelial cell migration;regulation of gene expression;regulation of hydrolase activity;regulation of localization;regulation of locomotion;regulation of macromolecule biosynthetic process;regulation of macromolecule metabolic process;regulation of metabolic process;regulation of molecular function;regulation of multicellular organismal process;regulation of nitrogen compound metabolic process;regulation of nucleobase-containing compound metabolic process;regulation of nucleotide catabolic process;regulation of nucleotide metabolic process;regulation of organelle organization;regulation of primary metabolic process;regulation of protein complex assembly;regulation of protein polymerization;regulation of purine nucleotide catabolic process;regulation of reproductive process;regulation of RNA metabolic process;regulation of stress fiber assembly;regulation of transcription from RNA polymerase II promoter;regulation of transcription, DNA-dependent;regulation of viral reproduction;regulation of viral transcription;response to chemical stimulus;response to growth factor stimulus;response to organic substance;response to stimulus;secretion;secretion by cell;transport;tube closure;tube formation;vesicle-mediated transport	actin binding;actin monomer binding;adenyl nucleotide binding;adenyl-nucleotide exchange factor activity;ATPase regulator activity;binding;cytoskeletal protein binding;enzyme regulator activity;lipid binding;nucleoside-triphosphatase regulator activity;nucleotide binding;phosphatidylinositol binding;phosphatidylinositol-4,5-bisphosphate binding;phospholipid binding;proline-rich region binding;protein binding;purine nucleotide binding	adherens junction;anchoring junction;blood microparticle;cell cortex;cell junction;cell part;cell projection;cell-substrate adherens junction;cell-substrate junction;cytoplasm;cytoplasmic part;cytoskeleton;cytosol;extracellular membrane-bounded organelle;extracellular organelle;extracellular region part;extracellular vesicular exosome;focal adhesion;intracellular membrane-bounded organelle;intracellular non-membrane-bounded organelle;intracellular organelle;intracellular part;membrane;membrane-bounded organelle;membrane-bounded vesicle;neuron projection;non-membrane-bounded organelle;nucleus;organelle;synapse;vesicle	Regulation of actin cytoskeleton;Shigellosis	Profilin	3D-structure;Acetylation;Actin-binding;Amyotrophiclateralsclerosis;Completeproteome;Cytoplasm;Cytoskeleton;Directproteinsequencing;Diseasemutation;Isopeptidebond;Neurodegeneration;Phosphoprotein;Proteomicsidentification;Referenceproteome;Ublconjugation	+	+	CTD_Ctr;IPF_Ctr	+							+											+						+	+											+			+		HA_IPF_26_Ctr;HA_IPF_46_Ctr;HA_IPF_65_Ctr;HA_IPF_77_Ctr;HA_IPF_80_Ctr;HA_IPF_9_Ctr	+			+			+		+							+						HA_CTD_11_Ctr;HA_CTD_21_Ctr;HA_CTD_32_Ctr;HA_CTD_56_Ctr	12	12	12	92.9	92.9	92.9	15.054	0	302.1	157030000000	886	6.76288	0.0036748	-0.999659	-0.843792	5.87418	0.0179706	-0.961422	-0.807241	0.77414	0.438921	0.553547	0.698129	-0.308433	0.441411	0.761233	-0.259587	0.924312	0.616109	-0.445914	0.186048	0.899516	0.128833	1.14224	0.565985	-0.516745	1.67471	0.436822	-0.664568	7.74512	0.02064	-1.95052	0.841142	0.640319	-0.417385	0.269825	0.845017	-0.175623	0.288406	0.839094	-0.185783	1.00749	0.628765	-0.473313	0.547422	0.697716	-0.305639	0.57905	0.702087	-0.319546	1.23707	0.495004	-0.545112	1.09747	0.529073	-0.502592	2.22152	0.305814	-0.796998	0.432769	0.811802	-0.255898	4.90126	0.0884348	-1.46858	0.35033	0.829544	-0.216737	0.319746	0.817725	-0.201411	0.14573	0.90861	0.103789	0.739236	0.694323	-0.381408	0.0967351	0.937	0.0718649	5.67268	0.0575273	-1.54391	25.1535	0	-4.17443	1.17198	0.503663	-0.525109	0.505863	0.778436	-0.288123	0.382272	0.784489	-0.232226	0.00206738	0.998684	0.00169095	4.91234	0.119897	-1.48171	0.337688	0.80525	-0.210501	2.85326	0.198631	-1.09506	0.822468	0.548063	0.412584	0.104899	0.952923	0.0776585	0.183449	0.911902	-0.126868	23.5439	0	-3.93603	1.13192	0.517688	-0.514178	0.0709307	0.955992	-0.0539797	19.791	0	-3.46829	4.87289	0.208364	-1.66255	0.404412	0.747819	0.242665	0.874357	0.638095	-0.42905	10.2769	0.00228571	-2.36071	1.06432	0.584409	-0.49135	0.43155	0.82154	-0.25528	8.5131	0.00995556	-1.99049	3.7756	0.150667	-1.22095	5.52478	0.045617	-1.53692	0.698864	0.674765	-0.365714	1.6363	0.453872	-0.654889	0.204945	0.889492	0.139414	0.193635	0.888189	-0.132863	0.0609244	0.964425	-0.0468403	0.306457	0.843655	-0.19465	27.3141	0	-4.54156	1.56573	0.451353	-0.63585	0.946406	0.62042	-0.453225	0.0667246	0.970807	-0.0509875	0.421435	0.727293	0.250467	0.133594	0.9221	-0.0961135	P07737;K7EJ44;CON__P02584;I3L3D5	P07737;K7EJ44	1730
APRT	Adenine phosphoribosyltransferase	NaN	NaN	NaN	NaN	NaN	NaN	NaN	NaN	NaN	NaN	NaN	NaN	NaN	NaN	NaN	NaN	NaN	NaN	NaN	NaN	NaN	NaN	NaN	NaN	NaN	NaN	NaN	NaN	NaN	NaN	NaN	NaN	NaN	NaN	NaN	NaN	NaN	NaN	NaN	NaN	NaN	NaN	NaN	NaN	NaN	NaN	NaN	NaN	NaN	NaN	NaN	NaN	NaN	NaN	25.7102	26.0674	26.44	NaN	NaN	NaN	NaN	NaN	NaN	NaN	NaN	NaN	NaN	NaN	NaN	NaN	NaN	NaN	NaN	NaN	NaN	NaN	NaN	NaN	NaN	NaN	NaN	NaN	NaN	NaN	NaN	NaN	NaN	NaN	NaN	NaN	NaN	NaN	NaN	NaN	NaN	NaN	NaN	NaN	NaN	NaN	NaN	NaN	NaN	NaN	NaN	NaN	NaN	NaN	NaN	NaN	NaN	NaN	NaN	NaN	NaN	NaN	NaN	NaN	NaN	NaN	NaN	25.6239	25.9024	NaN	NaN	NaN	NaN	NaN	NaN	NaN	NaN	NaN	NaN	NaN	NaN	NaN	NaN	NaN	NaN	NaN	NaN	NaN	NaN	NaN	NaN	NaN	NaN	NaN	NaN	NaN	NaN	NaN	NaN	26.4217	26.2051	26.3476	NaN	NaN	NaN	26.1675	NaN	NaN	NaN	NaN	NaN	NaN	NaN	NaN	NaN	NaN	NaN	NaN	NaN	NaN	26.4628	26.1151	NaN	NaN	NaN	25.8963	25.5175	26.2671	NaN	NaN	NaN	NaN	NaN	NaN	NaN	NaN	NaN	NaN	NaN	NaN	NaN	NaN	NaN	NaN	NaN	NaN	NaN	NaN	NaN	NaN	NaN	25.585	25.7638	25.9155	25.6452	25.9302	25.6442	NaN	NaN	NaN	NaN	NaN	NaN	NaN	NaN	NaN	NaN	NaN	NaN	NaN	NaN	NaN	NaN	NaN	NaN	26.5576	26.3942	25.341	26.6795	26.8059	26.6207	NaN	NaN	NaN	NaN	NaN	NaN	NaN	NaN	NaN	25.8269	26.0132	26.2031	NaN	NaN	NaN	26.1723	NaN	NaN	NaN	26.4473	26.4054	NaN	NaN	NaN	NaN	NaN	NaN	26.3459	26.5909	26.5679	NaN	NaN	NaN	NaN	NaN	NaN	-1.15449	-0.381603	-0.703715	-0.633383	-0.767963	-0.333459	-0.343536	-0.781395	-0.607122	-0.386638	0.983989	0.355873	-0.682091	-1.34529	-0.382347	-0.66826	-1.24381	-0.220492	-0.938764	-0.419062	-0.327478	-0.567102	-0.882752	-0.920521	-0.321698	0.0530539	-0.927617	-0.886498	-0.637676	-1.16422	-0.684007	-0.46796	1.23625	-0.941062	-0.549696	-0.277276	-0.0723982	-1.07368	-0.869465	1.20039	-0.330166	-0.519043	0.160947	-0.418778	-0.614467	-0.380172	-0.602574	-1.13999	0.427377	-0.765386	-1.20669	-0.826775	-0.167362	-0.731115	-0.528133	-0.496282	0.257363	0.140927	-0.756971	0.196832	7.50977	0.29582	-0.493374	2.83181	0.67388	-0.415023		adenine biosynthetic process;adenine metabolic process;adenine salvage;AMP biosynthetic process;AMP metabolic process;AMP salvage;behavior;biological regulation;biosynthetic process;body fluid secretion;cellular aromatic compound metabolic process;cellular biosynthetic process;cellular metabolic compound salvage;cellular metabolic process;cellular nitrogen compound biosynthetic process;cellular nitrogen compound metabolic process;cellular process;cellular response to chemical stimulus;cellular response to endogenous stimulus;cellular response to hormone stimulus;cellular response to insulin stimulus;cellular response to organic substance;cellular response to peptide hormone stimulus;cellular response to stimulus;establishment of localization;grooming behavior;heterocycle biosynthetic process;heterocycle metabolic process;lactation;metabolic process;multicellular organismal process;multicellular organismal reproductive process;nitrogen compound metabolic process;nucleobase biosynthetic process;nucleobase metabolic process;nucleobase-containing compound biosynthetic process;nucleobase-containing compound metabolic process;nucleobase-containing small molecule metabolic process;nucleoside metabolic process;nucleoside monophosphate biosynthetic process;nucleoside monophosphate metabolic process;nucleoside phosphate metabolic process;nucleotide biosynthetic process;nucleotide metabolic process;nucleotide salvage;pigment biosynthetic process;pigment metabolic process;primary metabolic process;purine base biosynthetic process;purine base metabolic process;purine base salvage;purine nucleoside monophosphate biosynthetic process;purine nucleoside monophosphate metabolic process;purine nucleotide biosynthetic process;purine nucleotide metabolic process;purine nucleotide salvage;purine ribonucleoside monophosphate biosynthetic process;purine ribonucleoside monophosphate metabolic process;purine ribonucleotide biosynthetic process;purine ribonucleotide metabolic process;purine-containing compound biosynthetic process;purine-containing compound metabolic process;purine-containing compound salvage;regulation of biological quality;regulation of body fluid levels;reproductive process;response to chemical stimulus;response to endogenous stimulus;response to hormone stimulus;response to insulin stimulus;response to organic substance;response to peptide hormone stimulus;response to stimulus;ribonucleoside monophosphate biosynthetic process;ribonucleoside monophosphate metabolic process;ribonucleotide biosynthetic process;ribonucleotide metabolic process;secretion;small molecule metabolic process;transport	adenine binding;adenine phosphoribosyltransferase activity;adenyl nucleotide binding;adenyl ribonucleotide binding;AMP binding;binding;catalytic activity;nucleobase binding;nucleotide binding;purine base binding;purine nucleotide binding;purine ribonucleotide binding;ribonucleotide binding;transferase activity;transferase activity, transferring glycosyl groups;transferase activity, transferring pentosyl groups	cell part;cytoplasm;cytoplasmic part;cytosol;extracellular membrane-bounded organelle;extracellular organelle;extracellular region part;extracellular vesicular exosome;intracellular organelle part;intracellular part;membrane-bounded organelle;membrane-bounded vesicle;nuclear part;nucleoplasm;organelle;organelle part;vesicle	Purine metabolism	Pribosyltran	3D-structure;Acetylation;Alternativesplicing;Completeproteome;Cytoplasm;Directproteinsequencing;Diseasemutation;Glycosyltransferase;Phosphoprotein;Polymorphism;Proteomicsidentification;Purinesalvage;Referenceproteome;Transferase				+																																										+																						6	6	6	37.2	37.2	37.2	19.608	0	16.885	5769700000	144	2.79826	0.169655	-0.322813	-0.293233	3.45183	0.181637	-0.429209	-0.3841	0.267724	0.26456	1.43344	0.324162	-0.747176	0.314218	0.776183	-0.247095	0.693872	0.609254	-0.454566	0.605034	0.617884	-0.409909	0.791661	0.576075	-0.497307	0.266878	0.819107	-0.216062	0.276257	0.799979	-0.222481	0.803895	0.57956	-0.504851	0.552738	0.664255	-0.389483	0.319824	0.775796	-0.250455	1.13186	0.4931	0.637218	0.284428	0.767964	0.22954	0.665532	0.579844	-0.440752	1.81419	0.271701	-0.870919	0.315704	0.787449	-0.247738	0.649667	0.576918	-0.432261	1.59343	0.376651	-0.803557	0.163145	0.90361	-0.142693	1.04573	0.502997	-0.606453	0.352262	0.767571	-0.271137	0.258607	0.805147	-0.211598	0.520536	0.707315	-0.366829	0.9614	0.518224	-0.571004	1.02456	0.466826	-0.595846	0.253087	0.79075	-0.20786	0.0347928	0.979302	0.0342838	1.03717	0.478296	-0.600591	0.971846	0.466673	-0.574082	0.609288	0.615483	-0.412455	1.45477	0.415897	-0.753834	0.662123	0.590714	-0.440967	0.407419	0.734926	-0.3032	1.5987	0.241571	0.801006	1.04546	0.466799	-0.607374	0.486559	0.678319	-0.353072	0.211556	0.813497	-0.179061	0.0484072	0.94978	-0.0468724	1.28	0.410101	-0.694221	0.931121	0.513881	-0.561012	1.12704	0.46677	0.720644	0.260839	0.768147	-0.213254	0.463369	0.733421	-0.335782	0.114018	0.882006	0.10406	0.352653	0.786782	-0.271103	0.578876	0.707381	-0.39734	0.310517	0.777676	-0.245665	0.556743	0.674252	-0.38835	1.4008	0.310109	-0.737115	0.359789	0.749327	0.276235	0.784544	0.575245	-0.495104	1.52832	0.334061	-0.780401	0.850347	0.517158	-0.530986	0.119541	0.928051	-0.108339	0.740343	0.622124	-0.473676	0.470834	0.725895	-0.34104	0.435577	0.739224	-0.320758	0.195959	0.859459	0.166755	0.0979678	0.938889	0.0909673	0.768513	0.497304	-0.489032	0.139229	0.912052	0.126226	P07741;H3BQZ9;H3BQB1;H3BQF1;H3BSW3;Q12898	P07741;H3BQZ9;H3BQB1;H3BQF1	1731
EPRS	Bifunctional glutamate/proline--tRNA ligase;Glutamate--tRNA ligase;Proline--tRNA ligase	26.0653	26.1213	26.73	NaN	NaN	NaN	NaN	NaN	NaN	NaN	NaN	NaN	NaN	NaN	NaN	NaN	NaN	NaN	NaN	NaN	NaN	25.7945	26.0681	26.2185	NaN	NaN	NaN	NaN	NaN	NaN	NaN	NaN	NaN	NaN	NaN	NaN	NaN	NaN	NaN	26.4115	26.4076	26.2594	NaN	NaN	NaN	NaN	NaN	NaN	26.3982	26.5174	26.7874	NaN	NaN	NaN	26.2402	26.5225	26.178	26.2747	26.6312	26.6427	27.0896	26.813	26.5289	NaN	NaN	NaN	NaN	NaN	NaN	NaN	NaN	NaN	26.2904	26.7987	26.6655	NaN	NaN	NaN	26.379	27.0915	26.5313	NaN	NaN	NaN	NaN	NaN	NaN	NaN	NaN	NaN	26.0142	25.7801	25.7568	NaN	NaN	NaN	26.1154	26.5406	25.8419	26.7257	26.6502	26.3307	NaN	NaN	NaN	26.6883	26.4831	26.6707	26.654	26.5699	26.8023	26.5996	26.7429	26.8689	NaN	NaN	NaN	NaN	NaN	NaN	26.7699	26.7814	26.5578	27.0162	26.8112	26.8806	NaN	NaN	NaN	NaN	NaN	NaN	NaN	NaN	NaN	NaN	NaN	NaN	NaN	NaN	NaN	NaN	NaN	NaN	NaN	NaN	NaN	NaN	NaN	NaN	NaN	NaN	NaN	27.3915	26.7822	26.9415	NaN	26.6108	26.6141	26.6986	26.8527	26.4705	NaN	NaN	NaN	NaN	NaN	NaN	NaN	NaN	NaN	NaN	NaN	NaN	26.723	26.983	NaN	NaN	NaN	NaN	NaN	NaN	NaN	NaN	NaN	NaN	NaN	NaN	26.5962	26.4231	26.6501	26.5228	26.3826	NaN	NaN	NaN	NaN	26.4384	26.0879	26.3388	NaN	NaN	NaN	NaN	26.2141	26.893	26.4371	26.6473	27.1125	26.7954	NaN	26.8824	27.0623	27.1765	26.8469	26.7729	26.8447	NaN	NaN	NaN	NaN	NaN	NaN	NaN	NaN	NaN	NaN	NaN	NaN	26.7077	26.6442	26.8959	26.3127	26.5764	26.6196	26.8146	26.5591	26.3004	NaN	NaN	NaN	NaN	NaN	NaN	26.567	26.74	26.6786	26.5198	26.5769	26.4187	26.5734	26.4977	26.7988	NaN	26.806	26.3201	NaN	NaN	NaN	NaN	26.3979	27.266	26.0379	26.7348	26.6335	26.3404	26.633	26.6298	NaN	NaN	NaN	-1.7639	-0.0239858	0.491536	-0.338644	-1.06078	-0.808057	-1.02799	-1.451	-0.919082	1.03214	0.778045	1.27497	-1.30226	-1.07396	-1.70386	-1.5205	1.13175	-0.810421	-0.837445	1.03333	1.20161	-1.57326	-0.493209	-0.477767	-0.732131	-1.42808	-2.10069	-0.561979	0.102328	-1.11375	-0.516863	-0.747109	1.50285	0.59915	1.13839	-0.501508	-1.34372	-1.58436	-1.30044	1.31749	0.769991	-1.3634	-1.27372	-1.44839	-0.671977	-0.372738	0.823968	-1.08979	0.980656	1.04934	-1.17278	-0.568732	0.314824	0.630415	-0.493633	1.07851	1.13989	1.16753	1.36712	-1.31978	10.4525	0.0469063	-0.43783	4.77371	0.116757	-0.0226359		amine metabolic process;amino acid activation;biological regulation;carboxylic acid metabolic process;cellular amine metabolic process;cellular amino acid metabolic process;cellular component assembly;cellular component organization;cellular component organization or biogenesis;cellular ketone metabolic process;cellular macromolecule metabolic process;cellular metabolic process;cellular nitrogen compound metabolic process;cellular process;cellular response to chemical stimulus;cellular response to cytokine stimulus;cellular response to interferon-gamma;cellular response to organic substance;cellular response to stimulus;gene expression;glutamyl-tRNA aminoacylation;macromolecular complex assembly;macromolecular complex subunit organization;macromolecule metabolic process;metabolic process;ncRNA metabolic process;negative regulation of biological process;negative regulation of biosynthetic process;negative regulation of cellular biosynthetic process;negative regulation of cellular macromolecule biosynthetic process;negative regulation of cellular metabolic process;negative regulation of cellular process;negative regulation of cellular protein metabolic process;negative regulation of macromolecule biosynthetic process;negative regulation of macromolecule metabolic process;negative regulation of metabolic process;negative regulation of protein metabolic process;negative regulation of translation;nitrogen compound metabolic process;nucleic acid metabolic process;nucleobase-containing compound metabolic process;organic acid metabolic process;oxoacid metabolic process;posttranscriptional regulation of gene expression;primary metabolic process;prolyl-tRNA aminoacylation;protein complex assembly;protein complex subunit organization;regulation of biological process;regulation of biosynthetic process;regulation of cellular biosynthetic process;regulation of cellular macromolecule biosynthetic process;regulation of cellular metabolic process;regulation of cellular process;regulation of cellular protein metabolic process;regulation of gene expression;regulation of macromolecule biosynthetic process;regulation of macromolecule metabolic process;regulation of metabolic process;regulation of primary metabolic process;regulation of protein metabolic process;regulation of translation;response to chemical stimulus;response to cytokine stimulus;response to interferon-gamma;response to organic substance;response to stimulus;RNA metabolic process;small molecule metabolic process;tRNA aminoacylation;tRNA aminoacylation for protein translation;tRNA metabolic process	adenyl nucleotide binding;adenyl ribonucleotide binding;aminoacyl-tRNA ligase activity;ATP binding;binding;catalytic activity;enzyme binding;glutamate-tRNA ligase activity;GTPase binding;ligase activity;ligase activity, forming aminoacyl-tRNA and related compounds;ligase activity, forming carbon-oxygen bonds;nucleic acid binding;nucleotide binding;proline-tRNA ligase activity;protein binding;purine nucleotide binding;purine ribonucleoside triphosphate binding;purine ribonucleotide binding;ribonucleotide binding;RNA binding;RNA stem-loop binding	aminoacyl-tRNA synthetase multienzyme complex;cell part;cytoplasm;cytoplasmic part;cytosol;intracellular part;macromolecular complex;membrane;protein complex;ribonucleoprotein complex	Aminoacyl-tRNA biosynthesis;Porphyrin and chlorophyll metabolism	GST_C_3;HGTP_anticodon;ProRS-C_1;tRNA-synt_1c;tRNA-synt_1c_C;tRNA-synt_2b;WHEP-TRS	3D-structure;Acetylation;Aminoacyl-tRNAsynthetase;ATP-binding;Completeproteome;Cytoplasm;Ligase;Multifunctionalenzyme;Nucleotide-binding;Phosphoprotein;Polymorphism;Proteinbiosynthesis;Proteomicsidentification;Referenceproteome;Repeat;RNA-binding;Translationregulation	+		IPF_Ctr	+																																										+																						24	24	23	19.9	19.9	19.4	170.59	0	87.806	11801000000	281	2.90658	0.076102	-0.467374	-0.409003	0.448863	0.587616	-0.161427	-0.13747	0.215804	0.291953	1.70056	0.185	-1.011	0.0112394	0.991269	-0.01373	0.293219	0.773633	0.282238	0.187236	0.844733	-0.194246	0.805224	0.496778	-0.608678	0.553956	0.582345	-0.463732	0.766263	0.466362	-0.588898	1.26492	0.32762	-0.831727	0.657046	0.540854	-0.526776	0.776579	0.454508	0.592664	0.527584	0.65984	0.446766	1.05083	0.329969	0.732016	1.083	0.379097	-0.747501	0.81705	0.438841	-0.615708	1.61018	0.219228	-0.976196	1.34739	0.266373	-0.869834	0.884046	0.487813	0.649672	0.553965	0.643754	-0.464512	0.581325	0.606651	-0.480621	0.7778	0.470839	0.593336	0.964676	0.360275	0.690014	1.43502	0.253785	-0.90296	0.292169	0.730259	-0.282437	0.277776	0.779664	-0.272492	0.480664	0.570507	-0.418691	1.23121	0.300898	-0.817822	2.24178	0.138718	-1.2054	0.345916	0.698233	-0.322554	0.0499306	0.946113	0.058561	0.856916	0.509457	-0.637753	0.310377	0.73526	-0.296254	0.499148	0.615457	-0.428787	1.34061	0.212286	0.862795	0.373498	0.688766	0.343403	0.892359	0.391462	0.653675	0.30066	0.712703	-0.287997	1.12535	0.31779	-0.769576	1.44281	0.289073	-0.907991	1.08112	0.347944	-0.746524	0.82317	0.476462	0.690451	0.519853	0.568549	0.442012	1.15617	0.347373	-0.782101	1.03857	0.325604	-0.729101	1.25987	0.332214	-0.829916	0.434907	0.720401	-0.385789	0.209641	0.808646	-0.213844	0.569833	0.59153	0.473172	0.825648	0.392393	-0.622853	0.722928	0.50933	0.563093	0.794621	0.494551	0.602484	0.920614	0.416509	-0.671121	0.351031	0.714728	-0.326392	0.172567	0.88729	0.180784	0.400455	0.703941	0.361902	0.294471	0.782433	-0.283347	0.826459	0.457254	0.619333	0.894243	0.415267	0.654581	0.925496	0.435434	0.670447	1.16515	0.270054	0.785073	1.10617	0.40543	-0.757896	P07814;V9GYZ6;Q3KQZ8;B4DKX5;H6WCP5;B4DP50;V9GZ76	P07814;V9GYZ6;Q3KQZ8;B4DKX5;H6WCP5	1732
THBS1	Thrombospondin-1	26.8038	NaN	NaN	29.4041	29.3479	29.3049	28.1307	28.7905	28.6234	NaN	26.5999	27.3809	NaN	NaN	NaN	NaN	NaN	26.7857	NaN	NaN	NaN	28.0576	28.0272	28.2661	NaN	NaN	NaN	NaN	NaN	NaN	NaN	NaN	NaN	NaN	NaN	NaN	NaN	NaN	NaN	28.8931	29.2107	29.1449	NaN	NaN	NaN	NaN	NaN	NaN	NaN	NaN	NaN	26.5279	NaN	26.1428	27.8409	26.8702	27.0497	NaN	NaN	NaN	NaN	NaN	NaN	29.1644	29.373	28.9669	28.397	28.6233	28.8839	NaN	NaN	NaN	NaN	NaN	NaN	26.7029	NaN	NaN	NaN	NaN	NaN	NaN	NaN	NaN	NaN	NaN	NaN	28.7411	28.4475	28.6934	28.8025	29.076	28.7321	29.2238	29.203	29.6369	NaN	NaN	NaN	NaN	NaN	NaN	29.0938	28.3398	28.9839	30.048	29.8284	29.7979	29.7259	30.2125	29.9721	28.0331	28.0622	28.2741	NaN	NaN	NaN	27.2656	27.2695	27.5198	28.1091	28.2968	28.0878	28.0071	28.0858	28.1659	28.1091	29.0497	28.2832	30.401	30.705	30.623	30.5731	31.7662	30.5576	28.9387	28.9983	29.0496	NaN	NaN	NaN	NaN	NaN	NaN	30.1934	27.5287	27.6747	30.0127	30.8321	30.6435	26.0545	26.9397	26.1988	26.9108	27.0746	26.8637	28.3405	28.0124	27.9228	29.2932	29.5738	29.4504	NaN	NaN	NaN	28.4431	28.0451	28.2607	NaN	NaN	NaN	29.0622	28.9441	29.1724	29.5325	30.0714	NaN	NaN	NaN	30.1994	29.9217	29.7042	31.2751	31.4202	31.4536	NaN	26.3155	NaN	NaN	NaN	NaN	26.4471	26.2332	25.9954	NaN	NaN	NaN	NaN	NaN	NaN	NaN	NaN	NaN	NaN	NaN	29.4169	29.9505	29.9995	NaN	NaN	NaN	27.9364	27.4905	27.7055	NaN	NaN	NaN	25.5431	NaN	25.5048	NaN	NaN	NaN	NaN	NaN	NaN	27.6074	NaN	29.0048	NaN	NaN	NaN	25.4941	25.2992	NaN	27.7257	27.6638	27.6159	NaN	NaN	26.7475	29.8961	29.8041	29.5707	29.7276	29.6432	29.5853	29.9347	30.1044	30.0697	31.3809	30.9862	31.2328	27.3719	25.7833	26.6315	30.0594	29.3498	29.485	29.6467	29.7908	28.1734	28.8823	25.936	25.5355	NaN	26.9472	25.816	29.1972	29.3009	29.0611	-0.478477	-2.69552	1.23343	-2.02498	-2.03839	-1.84655	-2.38737	-2.75976	-2.48708	-2.40744	0.370048	-2.67506	2.28456	1.75119	-2.51577	-1.54448	-2.35342	-2.19923	2.47104	-2.45861	1.23962	-2.44972	0.468106	-2.40691	3.69277	4.08209	2.11199	-2.26207	-2.58758	1.58207	3.61253	-0.485869	0.0661688	1.20838	2.55561	-1.26262	1.36609	-2.05035	2.17604	2.91841	-1.46998	2.46878	1.63133	-1.30867	-2.56503	-1.90263	2.19935	-1.16105	-1.96086	-2.44348	-2.69661	1.74381	1.98666	-2.84942	1.92233	3.00791	3.08662	1.28104	1.20273	1.59713	16.3589	0.000410256	-0.279677	7.92953	0.00316279	0.188497	+	activation of MAPK activity;anatomical structure development;anatomical structure formation involved in morphogenesis;anatomical structure morphogenesis;angiogenesis;behavior;behavioral response to pain;biological adhesion;biological regulation;blood coagulation;carbohydrate metabolic process;cartilage development;cartilage development involved in endochondral bone morphogenesis;cell activation;cell adhesion;cell cycle arrest;cell cycle process;cell migration;cell motility;cellular carbohydrate metabolic process;cellular component movement;cellular component organization;cellular component organization at cellular level;cellular component organization or biogenesis;cellular component organization or biogenesis at cellular level;cellular macromolecule metabolic process;cellular membrane organization;cellular metabolic process;cellular process;cellular protein metabolic process;cellular response to chemical stimulus;cellular response to cytokine stimulus;cellular response to growth factor stimulus;cellular response to heat;cellular response to inorganic substance;cellular response to nitric oxide;cellular response to organic substance;cellular response to stimulus;cellular response to stress;cellular response to tumor necrosis factor;chronic inflammatory response;coagulation;defense response;developmental process;endocardial cushion development;engulfment of apoptotic cell;establishment of localization;establishment of localization in cell;exocytosis;extracellular matrix organization;extracellular structure organization;glycosylation;growth plate cartilage development;hemostasis;immune response;immune system process;inflammatory response;locomotion;macromolecule glycosylation;macromolecule metabolic process;macromolecule modification;membrane invagination;membrane organization;mesenchyme development;metabolic process;multicellular organismal process;multicellular organismal response to stress;negative regulation of angiogenesis;negative regulation of antigen processing and presentation;negative regulation of antigen processing and presentation of peptide or polysaccharide antigen via MHC class II;negative regulation of apoptosis;negative regulation of behavior;negative regulation of biological process;negative regulation of blood vessel endothelial cell migration;negative regulation of caspase activity;negative regulation of catalytic activity;negative regulation of cell adhesion;negative regulation of cell communication;negative regulation of cell cycle;negative regulation of cell death;negative regulation of cell migration;negative regulation of cell motility;negative regulation of cell proliferation;negative regulation of cell-matrix adhesion;negative regulation of cell-substrate adhesion;negative regulation of cellular component movement;negative regulation of cellular component organization;negative regulation of cellular process;negative regulation of cGMP-mediated signaling;negative regulation of chemotaxis;negative regulation of cytokine production;negative regulation of dendritic cell antigen processing and presentation;negative regulation of developmental process;negative regulation of endothelial cell chemotaxis;negative regulation of endothelial cell migration;negative regulation of endothelial cell proliferation;negative regulation of epithelial cell proliferation;negative regulation of fatty acid transport;negative regulation of fibrinolysis;negative regulation of fibroblast growth factor receptor signaling pathway;negative regulation of focal adhesion assembly;negative regulation of hydrolase activity;negative regulation of immune system process;negative regulation of interleukin-12 production;negative regulation of lipid transport;negative regulation of locomotion;negative regulation of molecular function;negative regulation of multicellular organismal process;negative regulation of nitric oxide mediated signal transduction;negative regulation of organic acid transport;negative regulation of peptidase activity;negative regulation of plasma membrane long-chain fatty acid transport;negative regulation of plasminogen activation;negative regulation of programmed cell death;negative regulation of protein processing;negative regulation of response to external stimulus;negative regulation of response to stimulus;negative regulation of signal transduction;negative regulation of signaling;negative regulation of transmembrane transport;negative regulation of transport;outflow tract morphogenesis;peptide cross-linking;phagocytosis, engulfment;phosphate-containing compound metabolic process;phosphorus metabolic process;phosphorylation;platelet activation;platelet degranulation;positive regulation of angiogenesis;positive regulation of apoptosis;positive regulation of behavior;positive regulation of biological process;positive regulation of biosynthetic process;positive regulation of blood coagulation;positive regulation of blood vessel endothelial cell migration;positive regulation of catalytic activity;positive regulation of cell activation;positive regulation of cell adhesion;positive regulation of cell communication;positive regulation of cell death;positive regulation of cell migration;positive regulation of cell motility;positive regulation of cell-substrate adhesion;positive regulation of cellular biosynthetic process;positive regulation of cellular component movement;positive regulation of cellular metabolic process;positive regulation of cellular process;positive regulation of cellular protein metabolic process;positive regulation of chemotaxis;positive regulation of coagulation;positive regulation of cytokine biosynthetic process;positive regulation of cytokine production;positive regulation of developmental process;positive regulation of endothelial cell apoptosis;positive regulation of endothelial cell migration;positive regulation of fibroblast migration;positive regulation of immune system process;positive regulation of intracellular protein kinase cascade;positive regulation of kinase activity;positive regulation of leukocyte activation;positive regulation of leukocyte chemotaxis;positive regulation of leukocyte migration;positive regulation of locomotion;positive regulation of macromolecule biosynthetic process;positive regulation of macromolecule metabolic process;positive regulation of macrophage activation;positive regulation of macrophage chemotaxis;positive regulation of MAP kinase activity;positive regulation of metabolic process;positive regulation of molecular function;positive regulation of multicellular organismal process;positive regulation of phosphate metabolic process;positive regulation of phosphorus metabolic process;positive regulation of phosphorylation;positive regulation of programmed cell death;positive regulation of protein kinase activity;positive regulation of protein kinase B signaling cascade;positive regulation of protein metabolic process;positive regulation of protein serine/threonine kinase activity;positive regulation of reactive oxygen species metabolic process;positive regulation of response to external stimulus;positive regulation of response to stimulus;positive regulation of signal transduction;positive regulation of signaling;positive regulation of transferase activity;positive regulation of transforming growth factor beta production;positive regulation of transforming growth factor beta receptor signaling pathway;positive regulation of transforming growth factor beta1 production;positive regulation of translation;positive regulation of transmembrane receptor protein serine/threonine kinase signaling pathway;positive regulation of tumor necrosis factor biosynthetic process;posttranscriptional regulation of gene expression;post-translational protein modification;primary metabolic process;protein glycosylation;protein metabolic process;protein modification process;protein O-linked glycosylation;protein phosphorylation;regulation of anatomical structure morphogenesis;regulation of angiogenesis;regulation of antigen processing and presentation;regulation of antigen processing and presentation of peptide or polysaccharide antigen via MHC class II;regulation of apoptosis;regulation of behavior;regulation of biological process;regulation of biological quality;regulation of biosynthetic process;regulation of blood coagulation;regulation of blood vessel endothelial cell migration;regulation of body fluid levels;regulation of catalytic activity;regulation of cell activation;regulation of cell adhesion;regulation of cell communication;regulation of cell cycle;regulation of cell death;regulation of cell migration;regulation of cell motility;regulation of cell proliferation;regulation of cell-matrix adhesion;regulation of cell-substrate adhesion;regulation of cell-substrate junction assembly;regulation of cellular biosynthetic process;regulation of cellular component biogenesis;regulation of cellular component movement;regulation of cellular component organization;regulation of cellular macromolecule biosynthetic process;regulation of cellular metabolic process;regulation of cellular process;regulation of cellular protein metabolic process;regulation of cGMP metabolic process;regulation of cGMP-mediated signaling;regulation of chemotaxis;regulation of coagulation;regulation of cyclic nucleotide metabolic process;regulation of cysteine-type endopeptidase activity;regulation of cysteine-type endopeptidase activity involved in apoptotic process;regulation of cytokine biosynthetic process;regulation of cytokine production;regulation of dendritic cell antigen processing and presentation;regulation of developmental process;regulation of endopeptidase activity;regulation of endothelial cell apoptosis;regulation of endothelial cell chemotaxis;regulation of endothelial cell migration;regulation of endothelial cell proliferation;regulation of epithelial cell proliferation;regulation of fatty acid transport;regulation of fibrinolysis;regulation of fibroblast growth factor receptor signaling pathway;regulation of fibroblast migration;regulation of focal adhesion assembly;regulation of gene expression;regulation of granulocyte chemotaxis;regulation of hydrolase activity;regulation of immune system process;regulation of interleukin-12 production;regulation of intracellular protein kinase cascade;regulation of kinase activity;regulation of leukocyte activation;regulation of leukocyte chemotaxis;regulation of leukocyte migration;regulation of lipid transport;regulation of localization;regulation of locomotion;regulation of macromolecule biosynthetic process;regulation of macromolecule metabolic process;regulation of macrophage activation;regulation of macrophage chemotaxis;regulation of MAP kinase activity;regulation of metabolic process;regulation of molecular function;regulation of mononuclear cell migration;regulation of multicellular organismal development;regulation of multicellular organismal process;regulation of nitric oxide mediated signal transduction;regulation of nitrogen compound metabolic process;regulation of nucleobase-containing compound metabolic process;regulation of nucleotide metabolic process;regulation of organic acid transport;regulation of peptidase activity;regulation of phosphate metabolic process;regulation of phosphorus metabolic process;regulation of phosphorylation;regulation of plasma membrane long-chain fatty acid transport;regulation of plasminogen activation;regulation of primary metabolic process;regulation of programmed cell death;regulation of protein kinase activity;regulation of protein kinase B signaling cascade;regulation of protein metabolic process;regulation of protein modification process;regulation of protein phosphorylation;regulation of protein processing;regulation of protein serine/threonine kinase activity;regulation of reactive oxygen species metabolic process;regulation of response to external stimulus;regulation of response to stimulus;regulation of response to stress;regulation of signal transduction;regulation of signaling;regulation of transferase activity;regulation of transforming growth factor beta production;regulation of transforming growth factor beta receptor signaling pathway;regulation of transforming growth factor beta1 production;regulation of translation;regulation of transmembrane receptor protein serine/threonine kinase signaling pathway;regulation of transmembrane transport;regulation of transport;regulation of tumor necrosis factor biosynthetic process;regulation of tumor necrosis factor production;regulation of wound healing;response to abiotic stimulus;response to calcium ion;response to carbohydrate stimulus;response to chemical stimulus;response to cytokine stimulus;response to drug;response to endogenous stimulus;response to endoplasmic reticulum stress;response to external stimulus;response to glucose stimulus;response to growth factor stimulus;response to heat;response to hexose stimulus;response to hormone stimulus;response to hypoxia;response to inorganic substance;response to magnesium ion;response to mechanical stimulus;response to metal ion;response to monosaccharide stimulus;response to nitric oxide;response to organic substance;response to oxygen levels;response to pain;response to progesterone stimulus;response to steroid hormone stimulus;response to stimulus;response to stress;response to temperature stimulus;response to testosterone stimulus;response to topologically incorrect protein;response to tumor necrosis factor;response to unfolded protein;response to wounding;secretion;secretion by cell;sprouting angiogenesis;tissue development;transport;vesicle-mediated transport	binding;calcium ion binding;carbohydrate binding;cation binding;collagen binding;collagen V binding;cytokine binding;extracellular matrix binding;fibrinogen binding;fibroblast growth factor binding;fibronectin binding;glycoprotein binding;glycosaminoglycan binding;growth factor binding;heparin binding;identical protein binding;integrin binding;ion binding;laminin binding;lipid binding;lipoprotein particle binding;low-density lipoprotein particle binding;metal ion binding;pattern binding;phosphatidylserine binding;phospholipid binding;polysaccharide binding;protein binding;protein complex binding;protein-lipid complex binding;proteoglycan binding;receptor binding;transforming growth factor beta binding	cell part;cell surface;cytoplasmic membrane-bounded vesicle;cytoplasmic membrane-bounded vesicle lumen;cytoplasmic part;cytoplasmic vesicle;cytoplasmic vesicle part;endoplasmic reticulum;endoplasmic reticulum lumen;endoplasmic reticulum part;external side of plasma membrane;extracellular matrix;extracellular membrane-bounded organelle;extracellular organelle;extracellular region;extracellular region part;extracellular space;extracellular vesicular exosome;fibrinogen complex;intracellular membrane-bounded organelle;intracellular organelle;intracellular organelle lumen;intracellular organelle part;intracellular part;macromolecular complex;membrane part;membrane-bounded organelle;membrane-bounded vesicle;membrane-enclosed lumen;organelle;organelle lumen;organelle part;plasma membrane part;platelet alpha granule;platelet alpha granule lumen;protein complex;sarcoplasmic reticulum;secretory granule lumen;stored secretory granule;vesicle;vesicle lumen	ECM-receptor interaction;Focal adhesion;Malaria;Phagosome;TGF-beta signaling pathway	EGF_CA;TSP_1;TSP_3;TSP_C;VWC	3D-structure;Alternativesplicing;Calcium;Celladhesion;Completeproteome;Disulfidebond;EGF-likedomain;Endoplasmicreticulum;Glycoprotein;Heparin-binding;Polymorphism;Referenceproteome;Repeat;Sarcoplasmicreticulum;Signal;Unfoldedproteinresponse				+																									+	+					+										HA_IPF_65_Ctr;HA_IPF_66_Ctr;HA_IPF_71_Ctr	+																						41	41	1	40.2	40.2	1	129.38	0	323.31	69845000000	1047	0.548127	0.202312	-0.355699	-0.267345	0.0292471	0.936015	0.0313514	0.0226685	0.110577	0.49732	0.129492	0.827665	-0.195286	1.18198	0.176967	-1.10125	0.40205	0.567052	0.504024	0.781155	0.303037	-0.826941	0.78789	0.342957	-0.832172	0.684548	0.367983	-0.752967	0.986908	0.222635	-0.974408	1.22374	0.180913	-1.12738	1.0497	0.208201	-1.01599	1.00123	0.231419	-0.983505	0.0975456	0.892128	0.151175	1.16754	0.183163	-1.09245	0.92875	0.249046	0.93353	0.639502	0.368085	0.715566	1.06402	0.200517	-1.02637	0.537227	0.411332	-0.629864	0.969487	0.29576	-0.961703	0.879453	0.301479	-0.898674	1.04054	0.231542	1.00971	1.03168	0.206338	-1.00415	0.404639	0.509957	0.506552	1.02689	0.204654	-1.00077	0.126638	0.818776	0.191284	1.0007	0.226469	-0.983204	1.9083	0.0529905	1.50899	2.22947	0.0501333	1.66728	0.830282	0.281359	0.863049	0.915073	0.229426	-0.924106	1.10998	0.182413	-1.05609	0.554405	0.500281	0.644991	1.84349	0.0633684	1.47595	0.131992	0.832041	-0.1985	0.0160903	0.974217	0.0270391	0.391596	0.553044	0.493771	1.09319	0.187015	1.04431	0.414131	0.485524	-0.515844	0.458862	0.47753	0.558221	0.795899	0.321333	-0.837713	0.866286	0.260903	0.889214	0.986622	0.3304	1.05252	0.503628	0.449753	-0.599787	1.0393	0.210236	1.00885	0.580677	0.377277	0.66655	0.432741	0.53777	-0.534091	1.09831	0.251527	-1.04786	0.71678	0.313155	-0.777348	0.879524	0.282525	0.898724	0.371241	0.51372	-0.47388	0.74622	0.348503	-0.800539	1.02285	0.253874	-0.99813	1.17688	0.210242	-1.09953	0.635874	0.372454	0.712578	0.761628	0.332373	0.811807	1.28448	0.174857	-1.16435	0.727158	0.3663	0.785411	1.39341	0.123886	1.22914	1.44877	0.135532	1.26125	0.422136	0.556147	0.523483	0.389295	0.495624	0.491483	0.564154	0.464975	0.652484	P07996;CON__Q28194	P07996;CON__Q28194	1733
GUSB	Beta-glucuronidase	NaN	NaN	NaN	NaN	NaN	NaN	NaN	NaN	NaN	NaN	NaN	NaN	NaN	NaN	NaN	NaN	NaN	NaN	NaN	NaN	NaN	NaN	NaN	NaN	NaN	NaN	NaN	NaN	NaN	NaN	NaN	NaN	NaN	NaN	NaN	NaN	NaN	NaN	NaN	NaN	NaN	NaN	NaN	NaN	NaN	NaN	NaN	NaN	NaN	NaN	26.5876	NaN	NaN	NaN	NaN	NaN	NaN	NaN	NaN	NaN	NaN	NaN	NaN	NaN	NaN	NaN	NaN	NaN	NaN	NaN	NaN	NaN	NaN	NaN	NaN	NaN	NaN	NaN	25.8884	25.8463	25.1374	NaN	NaN	NaN	NaN	NaN	NaN	NaN	NaN	NaN	NaN	NaN	NaN	NaN	NaN	NaN	NaN	NaN	NaN	26.3528	25.9927	26.0279	NaN	NaN	NaN	26.0647	NaN	26.3761	NaN	25.8716	NaN	NaN	NaN	NaN	NaN	NaN	NaN	26.1875	26.3922	26.3488	NaN	NaN	NaN	NaN	NaN	NaN	NaN	NaN	NaN	NaN	NaN	NaN	NaN	NaN	NaN	NaN	NaN	NaN	NaN	NaN	NaN	NaN	NaN	NaN	NaN	NaN	NaN	NaN	NaN	NaN	NaN	NaN	NaN	NaN	NaN	NaN	NaN	NaN	NaN	NaN	NaN	NaN	NaN	NaN	NaN	NaN	NaN	NaN	NaN	NaN	NaN	NaN	NaN	NaN	NaN	NaN	NaN	NaN	NaN	NaN	NaN	NaN	NaN	NaN	NaN	NaN	NaN	NaN	NaN	NaN	NaN	NaN	NaN	NaN	NaN	NaN	NaN	NaN	NaN	NaN	NaN	NaN	NaN	NaN	NaN	NaN	NaN	NaN	NaN	NaN	NaN	NaN	NaN	NaN	NaN	NaN	NaN	NaN	NaN	NaN	NaN	NaN	NaN	NaN	NaN	NaN	NaN	NaN	NaN	NaN	NaN	NaN	NaN	NaN	NaN	NaN	NaN	NaN	NaN	NaN	NaN	NaN	NaN	NaN	NaN	NaN	NaN	NaN	NaN	NaN	NaN	NaN	NaN	NaN	NaN	NaN	NaN	NaN	NaN	NaN	NaN	NaN	NaN	NaN	NaN	NaN	NaN	NaN	NaN	NaN	NaN	0	0	0	0	0	0	0	0	0	0	0	0	0	0	0	0	1.1251	0	0	1.62555	0	0	1.81056	0	0	0	0	0	0	0	0	0	0	0	0	0	0	0	0	0	0	0	0	0	0	0	0	0	0	0	0	0	0	0	0	0	0	0	0	0	1.60048	0.959047	0.11403	0	0.885522	0		amine metabolic process;aminoglycan catabolic process;aminoglycan metabolic process;carbohydrate catabolic process;carbohydrate metabolic process;catabolic process;glycosaminoglycan catabolic process;glycosaminoglycan metabolic process;hyaluronan catabolic process;hyaluronan metabolic process;macromolecule catabolic process;macromolecule metabolic process;metabolic process;nitrogen compound metabolic process;polysaccharide catabolic process;polysaccharide metabolic process;primary metabolic process;small molecule metabolic process	beta-glucuronidase activity;binding;catalytic activity;hydrolase activity;hydrolase activity, acting on glycosyl bonds;hydrolase activity, hydrolyzing O-glycosyl compounds;protein binding;protein domain specific binding;receptor binding	cell part;cytoplasmic part;extracellular membrane-bounded organelle;extracellular organelle;extracellular region part;extracellular vesicular exosome;intracellular membrane-bounded organelle;intracellular organelle;intracellular organelle lumen;intracellular organelle part;intracellular part;lysosomal lumen;lysosome;lytic vacuole;membrane;membrane-bounded organelle;membrane-bounded vesicle;membrane-enclosed lumen;organelle;organelle lumen;organelle part;vacuolar lumen;vacuolar part;vacuole;vesicle	Drug metabolism - other enzymes;Flavone and flavonol biosynthesis;Glycosaminoglycan degradation;Lysosome;Pentose and glucuronate interconversions;Porphyrin and chlorophyll metabolism;Starch and sucrose metabolism	Glyco_hydro_2;Glyco_hydro_2_C;Glyco_hydro_2_N	3D-structure;Alternativesplicing;Completeproteome;Directproteinsequencing;Diseasemutation;Glycoprotein;Glycosidase;Hydrolase;Lysosome;Mucopolysaccharidosis;Polymorphism;Referenceproteome;Signal				+																																										+																						5	5	5	7.8	7.8	7.8	74.731	0.00071736	11.947	3345000000	89	0.460844	0.721907	0.0747431	0.0692616	0.120477	0.930245	-0.0263428	-0.0242735	0.0331166	0.887731	-4.34294e-08	1	0	-4.34294e-08	1	0	-4.34294e-08	1	0	-4.34294e-08	1	0	-4.34294e-08	1	0	-4.34294e-08	1	0	-4.34294e-08	1	0	-4.34294e-08	1	0	-4.34294e-08	1	0	-4.34294e-08	1	0	-4.34294e-08	1	0	-4.34294e-08	1	0	-4.34294e-08	1	0	-4.34294e-08	1	0	-4.34294e-08	1	0	-4.34294e-08	1	0	1.84018	0.390077	0.775201	-4.34294e-08	1	0	-4.34294e-08	1	0	3.30548	0.159755	1.12089	-4.34294e-08	1	0	-4.34294e-08	1	0	3.93292	0.173143	1.24866	-4.34294e-08	1	0	-4.34294e-08	1	0	-4.34294e-08	1	0	-4.34294e-08	1	0	-4.34294e-08	1	0	-4.34294e-08	1	0	-4.34294e-08	1	0	-4.34294e-08	1	0	-4.34294e-08	1	0	-4.34294e-08	1	0	-4.34294e-08	1	0	-4.34294e-08	1	0	-4.34294e-08	1	0	-4.34294e-08	1	0	-4.34294e-08	1	0	-4.34294e-08	1	0	-4.34294e-08	1	0	-4.34294e-08	1	0	-4.34294e-08	1	0	-4.34294e-08	1	0	-4.34294e-08	1	0	-4.34294e-08	1	0	-4.34294e-08	1	0	-4.34294e-08	1	0	-4.34294e-08	1	0	-4.34294e-08	1	0	-4.34294e-08	1	0	-4.34294e-08	1	0	-4.34294e-08	1	0	-4.34294e-08	1	0	-4.34294e-08	1	0	-4.34294e-08	1	0	-4.34294e-08	1	0	-4.34294e-08	1	0	-4.34294e-08	1	0	-4.34294e-08	1	0	-4.34294e-08	1	0	P08236;B2R6X2;B4DTH9;Q99919	P08236;B2R6X2;B4DTH9	1734
CTSG	Cathepsin G	28.1236	27.9417	28.0271	27.2587	27.4646	27.2011	NaN	NaN	NaN	NaN	NaN	NaN	NaN	NaN	NaN	NaN	NaN	NaN	27.7215	27.8846	27.6619	NaN	NaN	NaN	NaN	NaN	NaN	NaN	NaN	NaN	NaN	NaN	NaN	27.7732	NaN	NaN	NaN	NaN	NaN	NaN	NaN	NaN	NaN	28.3218	27.9609	NaN	NaN	NaN	28.1059	28.1606	28.7795	26.994	NaN	NaN	27.9985	NaN	27.9406	28.074	27.677	28.13	28.233	28.0865	28.217	27.9083	27.8335	27.6472	NaN	NaN	NaN	NaN	NaN	NaN	27.743	28.0284	NaN	NaN	NaN	NaN	27.6765	28.3155	27.9875	NaN	NaN	NaN	27.8782	27.6242	27.6386	NaN	NaN	NaN	NaN	NaN	NaN	NaN	NaN	NaN	NaN	NaN	NaN	28.3825	28.0992	27.803	NaN	NaN	NaN	NaN	NaN	NaN	27.4615	27.9579	28.1441	28.314	28.5497	28.1658	NaN	NaN	NaN	28.4723	28.4525	NaN	28.523	28.6368	28.8837	28.1765	28.2873	28.4247	28.1349	27.3689	28.2601	NaN	NaN	NaN	NaN	NaN	NaN	28.4845	27.8725	28.5255	NaN	NaN	NaN	NaN	NaN	NaN	NaN	NaN	28.7842	28.4654	27.928	27.8927	NaN	NaN	NaN	28.6496	28.6234	28.5563	28.4092	28.3926	28.1791	28.498	28.0423	28.1031	NaN	NaN	NaN	NaN	NaN	NaN	NaN	NaN	NaN	NaN	27.6972	28.3765	28.2822	28.9381	NaN	NaN	NaN	27.6674	27.813	27.1372	27.4968	27.3692	27.5885	NaN	28.6222	28.3255	27.9105	27.7345	NaN	NaN	NaN	NaN	NaN	NaN	NaN	NaN	NaN	NaN	NaN	NaN	NaN	NaN	NaN	NaN	NaN	NaN	28.3604	27.9349	27.8868	27.9146	28.3009	28.2182	28.5957	28.2209	27.9626	28.7325	28.5907	28.8063	28.9977	29.0348	28.9264	28.8607	28.6375	29.3873	NaN	NaN	NaN	28.3214	27.0989	28.3209	27.6117	28.092	28.5042	28.4346	28.4201	28.3881	NaN	NaN	NaN	28.4348	28.2322	28.0114	28.3873	28.4111	28.5299	28.3029	26.8955	28.4664	28.5102	28.2025	28.5989	28.0046	28.4269	28.2514	NaN	NaN	NaN	28.3005	28.4994	NaN	27.222	28.37	27.6339	28.0263	27.7279	27.6728	NaN	NaN	NaN	-2.97933	-3.42023	-3.35973	-2.36509	-2.81131	-1.07738	-2.033	0.523034	-2.46043	1.42037	-0.170888	1.25054	0.867989	-2.09312	-2.67149	-2.18681	1.06485	0.785341	-2.7904	1.16659	1.41481	-2.0468	-0.0813765	-2.77493	-2.62274	-2.86799	1.36585	-2.35581	-1.82731	-0.73449	1.16701	-2.82683	1.68145	1.39867	1.28616	-1.99954	-2.47158	-1.83553	-0.338247	1.68186	1.1025	0.379804	-1.75089	-1.81837	0.827668	-1.7168	-2.41319	-1.50355	1.03201	-0.32444	-1.93846	-2.36194	-2.21171	-4.0048	-1.93109	-2.88305	0.926174	1.75285	1.36784	0.992961	17.8266	0.0001	-0.953197	8.06449	0.00279012	-0.823824		angiotensin maturation;biological regulation;cell killing;cellular component disassembly;cellular component disassembly at cellular level;cellular component organization;cellular component organization at cellular level;cellular component organization or biogenesis;cellular component organization or biogenesis at cellular level;cellular macromolecule metabolic process;cellular metabolic process;cellular process;cellular protein metabolic process;defense response;defense response to fungus;disruption by host of symbiont cells;disruption of cells of other organism involved in symbiotic interaction;extracellular matrix disassembly;extracellular matrix organization;extracellular structure organization;hormone metabolic process;immune effector process;immune response;immune system process;interaction with symbiont;interspecies interaction between organisms;killing by host of symbiont cells;killing of cells in other organism involved in symbiotic interaction;killing of cells of other organism;leukocyte mediated cytotoxicity;macromolecule metabolic process;macromolecule modification;metabolic process;modification by host of symbiont morphology or physiology;modification of morphology or physiology of other organism;modification of morphology or physiology of other organism involved in symbiotic interaction;modulation of growth of symbiont involved in interaction with host;multi-organism process;negative regulation of biological process;negative regulation of growth;negative regulation of growth of symbiont in host;negative regulation of growth of symbiont involved in interaction with host;negative regulation of multi-organism process;neutrophil mediated cytotoxicity;neutrophil mediated killing of bacterium;neutrophil mediated killing of gram-positive bacterium;neutrophil mediated killing of symbiont cell;peptide hormone processing;phosphate-containing compound metabolic process;phosphorus metabolic process;phosphorylation;positive regulation of biological process;positive regulation of immune response;positive regulation of immune system process;positive regulation of response to stimulus;primary metabolic process;protein maturation;protein metabolic process;protein modification process;protein phosphorylation;protein processing;proteolysis;regulation of biological process;regulation of biological quality;regulation of growth;regulation of growth of symbiont in host;regulation of hormone levels;regulation of immune response;regulation of immune system process;regulation of multi-organism process;regulation of response to stimulus;regulation of symbiosis, encompassing mutualism through parasitism;response to biotic stimulus;response to chemical stimulus;response to fungus;response to lipopolysaccharide;response to molecule of bacterial origin;response to organic substance;response to other organism;response to stimulus;response to stress	binding;carbohydrate binding;catalytic activity;endopeptidase activity;glycosaminoglycan binding;heparin binding;hydrolase activity;pattern binding;peptidase activity;peptidase activity, acting on L-amino acid peptides;polysaccharide binding;serine hydrolase activity;serine-type endopeptidase activity;serine-type peptidase activity	cell part;cell surface;cytoplasmic membrane-bounded vesicle;cytoplasmic part;cytoplasmic vesicle;extracellular membrane-bounded organelle;extracellular organelle;extracellular region;extracellular region part;extracellular space;extracellular vesicular exosome;intracellular membrane-bounded organelle;intracellular organelle;intracellular part;membrane;membrane-bounded organelle;membrane-bounded vesicle;nucleus;organelle;plasma membrane;stored secretory granule;vesicle	Amoebiasis;Lysosome;Neuroactive ligand-receptor interaction;Renin-angiotensin system;Systemic lupus erythematosus	Trypsin	3D-structure;Antibiotic;Antimicrobial;Completeproteome;Directproteinsequencing;Disulfidebond;Glycoprotein;Hydrolase;Polymorphism;Protease;Referenceproteome;Serineprotease;Signal;Zymogen	+	+	CTD_Ctr;IPF_Ctr	+	+	+	+																					+	+	+						+									HA_IPF_12_Ctr;HA_IPF_14_Ctr;HA_IPF_19_Ctr;HA_IPF_65_Ctr;HA_IPF_66_Ctr;HA_IPF_72_Ctr;HA_IPF_9_Ctr	+														+		+					HA_CTD_54_Ctr;HA_CTD_57_Ctr	8	8	8	34.5	34.5	34.5	28.837	0	25.86	36163000000	336	3.57706	0.00636478	-0.967402	-0.767396	2.7426	0.0292961	-0.923752	-0.715591	0.675887	0.389351	2.23375	0.0519612	-1.44923	2.77059	0.0426667	-1.66198	2.69401	0.0456744	-1.63278	1.55579	0.16035	-1.14911	2.02101	0.137283	-1.36344	0.501741	0.542296	-0.521388	1.24212	0.211661	-0.988808	0.205462	0.789318	0.253825	1.65844	0.136082	-1.19678	0.740222	0.38025	0.690844	0.0587094	0.945304	-0.0825211	0.621364	0.422761	0.60838	0.384041	0.594313	0.422264	1.29307	0.2021	-1.01688	1.88389	0.108037	-1.29958	1.38154	0.183902	-1.06254	0.500556	0.606469	0.517959	0.338421	0.735659	0.382055	2.00548	0.102984	-1.35507	0.565376	0.496511	0.567465	0.736537	0.358706	0.688263	1.24903	0.206209	-0.993966	0.0267599	0.968756	-0.0390744	1.99895	0.096962	-1.34996	1.82882	0.0863952	-1.27541	2.09526	0.0957333	-1.39316	0.70103	0.438122	0.664338	1.54827	0.12826	-1.14504	1.05295	0.257083	-0.886363	0.30412	0.720273	-0.353841	0.565603	0.45368	0.567652	2.05284	0.0985238	-1.37414	0.941012	0.232015	0.818021	0.72492	0.402717	0.680433	0.645513	0.407187	0.625651	1.20483	0.209167	-0.970591	1.66134	0.115901	-1.20012	1.06655	0.297287	-0.892313	0.12244	0.87316	-0.1628	0.706182	0.461948	0.733372	0.524389	0.501649	0.536361	0.142786	0.885585	0.184769	0.996148	0.244645	-0.851324	1.05392	0.291723	-0.884538	0.361546	0.704603	0.402652	0.962946	0.291514	-0.833145	1.61004	0.155683	-1.17385	0.795435	0.312601	-0.729188	0.480394	0.557496	0.502023	0.117484	0.886	-0.156529	1.15201	0.282794	-0.941309	1.55201	0.150774	-1.14742	1.40444	0.194097	-1.0744	3.56943	0.0204211	-1.9466	1.15002	0.260507	-0.939002	2.12007	0.0774247	-1.40211	0.417159	0.621282	0.450488	0.999209	0.288588	0.852712	0.702825	0.350784	0.665437	0.456379	0.5863	0.482884	P08311	P08311	1735
HEL113;VIM	Vimentin	32.7382	32.8489	32.8043	32.3761	32.5736	32.3494	32.3993	32.3379	32.2694	32.5494	32.4697	32.2501	32.8555	32.8277	32.9076	32.821	32.6274	32.4929	32.6827	32.4495	32.6271	32.3556	32.4408	32.5227	32.6603	32.6963	32.6497	32.1542	32.1128	32.3445	32.311	32.4391	32.5352	32.1324	32.2333	32.0942	32.4293	32.2403	32.9215	32.2748	32.2548	32.4474	32.6158	32.5076	32.5408	32.4624	32.527	32.6297	32.5745	32.4863	32.9263	32.1856	31.7985	32.6398	32.41	32.628	32.6693	32.7706	32.8711	32.9479	32.9277	32.9345	32.88	32.5782	32.6552	32.6247	32.2275	32.3491	32.5767	32.337	32.4246	32.4909	32.5443	32.7345	32.6348	32.2484	32.3662	32.24	32.6957	32.7275	32.8795	32.6168	32.7394	32.5106	32.4068	32.3674	32.4216	32.302	32.5606	32.4048	32.6904	32.5743	32.4679	32.0471	32.1639	32.3522	32.5292	32.5815	32.7052	32.478	32.4272	32.564	32.4884	32.7132	32.205	32.5138	32.6577	32.4811	32.4536	32.1269	32.3961	32.5093	32.6527	32.7144	32.261	32.2505	32.3935	33.0386	32.9644	32.8956	32.7188	32.6922	32.5304	32.7472	32.8864	32.8628	32.5679	32.8546	32.5455	32.1754	32.293	32.1255	31.5267	31.9848	32.2418	32.1527	32.227	32.3101	32.2267	32.0952	32.3009	32.5262	32.6879	32.7909	33.0844	32.1407	32.6515	32.3079	32.3083	32.3776	32.25	32.4032	32.6231	32.7821	32.8015	33.165	32.5084	32.8033	32.748	32.7226	32.6134	32.6866	32.3602	32.4597	32.4356	32.3917	32.4484	31.9774	32.6943	32.821	32.5471	32.18	32.1184	32.5123	32.8882	33.0184	32.6094	32.3386	32.5969	32.1371	32.2417	32.0536	32.044	32.088	32.2368	32.1199	32.0348	32.5002	32.824	32.7741	32.671	32.4816	32.8281	32.8165	32.4983	32.463	32.3491	32.3352	32.6074	32.2816	32.2795	32.3595	32.7193	32.7265	32.5432	32.1139	32.3702	32.4844	32.5821	32.5404	32.8195	32.7853	32.8684	32.7149	32.613	32.7495	32.7373	32.855	32.8238	32.8974	32.9951	32.917	33.0539	32.797	32.762	32.8703	32.657	32.6457	32.7915	33.0834	32.9492	33.0842	32.4065	32.3367	32.6171	32.8462	32.696	32.8354	32.7679	32.6202	32.689	32.5448	32.5957	32.5888	32.757	32.8084	32.7163	32.9004	32.8647	32.8743	32.7995	32.7818	32.841	32.0565	32.4814	32.3823	31.8139	31.8985	31.9719	32.4041	32.0424	32.513	32.1382	32.7177	32.5555	32.0996	32.5324	32.4189	32.0651	31.8663	31.8827	-0.123712	0.31679	-0.107088	0.121963	-0.118359	-0.393497	-0.0164189	0.00794301	-0.00708181	0.115559	0.0223142	0.367307	0.0725843	-0.162356	-0.129272	-0.261911	0.220787	-0.148142	-0.359051	-0.0570226	0.0786777	-0.245144	0.419403	-0.0318036	-0.348818	-0.62899	-0.316825	-0.339186	0.12152	0.0787374	-0.215513	-0.121326	0.369402	0.139773	0.127419	-0.128282	-0.274299	0.140683	-0.276548	0.406529	0.250363	-0.113767	-0.211257	0.100308	0.0396177	-0.342954	-0.221122	-0.338837	0.316426	0.091106	0.0754682	-0.124292	0.0307689	0.0585361	-0.0779284	0.00409271	-0.221235	0.100372	0.285354	0.10923	2.55191	0.944592	-0.0420814	0.979771	0.93272	-0.00948755		actin filament-based movement;actin filament-based process;actin-mediated cell contraction;actin-myosin filament sliding;anatomical structure development;apoptosis;astrocyte development;astrocyte differentiation;Bergmann glial cell differentiation;biological regulation;cell death;cell development;cell differentiation;cellular component disassembly;cellular component disassembly at cellular level;cellular component disassembly involved in apoptosis;cellular component movement;cellular component organization;cellular component organization at cellular level;cellular component organization or biogenesis;cellular component organization or biogenesis at cellular level;cellular developmental process;cellular process;cellular response to stimulus;cytoskeleton organization;death;developmental process;glial cell development;glial cell differentiation;intermediate filament cytoskeleton organization;intermediate filament organization;intermediate filament-based process;lens fiber cell development;muscle filament sliding;negative regulation of biological process;negative regulation of cell projection organization;negative regulation of cellular component organization;negative regulation of cellular process;negative regulation of neuron projection development;organelle organization;positive regulation of biological process;positive regulation of gene expression;positive regulation of macromolecule metabolic process;positive regulation of metabolic process;programmed cell death;regulation of biological process;regulation of cell development;regulation of cell differentiation;regulation of cell projection organization;regulation of cellular component organization;regulation of cellular process;regulation of developmental process;regulation of gene expression;regulation of macromolecule metabolic process;regulation of metabolic process;regulation of multicellular organismal development;regulation of multicellular organismal process;regulation of nervous system development;regulation of neurogenesis;regulation of neuron differentiation;regulation of neuron projection development;response to stimulus;signal transduction;SMAD protein signal transduction;viral reproduction	binding;double-stranded RNA binding;glycoprotein binding;identical protein binding;nucleic acid binding;protein binding;protein C-terminus binding;RNA binding;scaffold protein binding;structural constituent of cytoskeleton;structural constituent of eye lens;structural molecule activity	adherens junction;anchoring junction;cell junction;cell leading edge;cell part;cell projection;cell-substrate adherens junction;cell-substrate junction;cytoplasm;cytoplasmic part;cytoskeletal part;cytoskeleton;cytosol;extracellular membrane-bounded organelle;extracellular organelle;extracellular region part;extracellular vesicular exosome;focal adhesion;intermediate filament;intermediate filament cytoskeleton;intracellular membrane-bounded organelle;intracellular non-membrane-bounded organelle;intracellular organelle;intracellular organelle part;intracellular part;macromolecular complex;membrane;membrane-bounded organelle;membrane-bounded vesicle;microbody;neuron projection;non-membrane-bounded organelle;organelle;organelle part;peroxisome;plasma membrane;protein complex;vesicle		Filament;Filament_head	3D-structure;Acetylation;Cataract;Coiledcoil;Completeproteome;Cytoplasm;Directproteinsequencing;Diseasemutation;Glycoprotein;Host-virusinteraction;Intermediatefilament;Phosphoprotein;Proteomicsidentification;Referenceproteome;S-nitrosylation				+																																										+																						61	61	49	86.7	86.7	74	53.651	0	323.31	1247900000000	6494	0.458294	0.864412	-0.038265	-0.0367689	0.229014	0.930549	-0.0251875	-0.0240644	0.0213179	0.945517	0.299492	0.910712	-0.104535	1.06166	0.751663	0.267783	0.251742	0.921459	-0.0905135	0.295222	0.924781	0.103098	0.284084	0.932396	-0.100031	1.46593	0.686354	-0.332604	0.031683	0.988386	-0.0138503	0.0152572	0.996524	0.00671409	0.0135716	0.997567	-0.00598572	0.274362	0.920363	0.0975954	0.0441174	0.997348	0.0188566	1.32214	0.693009	0.31049	0.159548	0.9538	0.0613559	0.421544	0.878023	-0.137171	0.317017	0.910317	-0.109266	0.807184	0.794732	-0.221382	0.636165	0.884554	0.186606	0.376484	0.913813	-0.125227	1.27308	0.760813	-0.303393	0.121401	0.964728	-0.0481988	0.174849	0.930852	0.0664958	0.735449	0.853535	-0.207205	1.61563	0.661039	0.354501	0.0641205	0.975025	-0.0268737	1.22262	0.698742	-0.294828	2.98669	0.503604	-0.530521	1.06105	0.793444	-0.267792	1.17219	0.738519	-0.28667	0.293219	0.901526	0.102693	0.170442	0.961242	0.0663089	0.616273	0.822953	-0.182174	0.291955	0.923995	-0.102498	1.32347	0.65839	0.312018	0.348633	0.91862	0.118104	0.311512	0.924538	0.107705	0.314148	0.890134	-0.108436	0.853686	0.765298	-0.231612	0.351776	0.920549	0.118885	0.866526	0.811562	-0.233595	1.13615	0.745854	0.33207	0.757804	0.76701	0.211628	0.270601	0.942809	-0.0961461	0.599561	0.82353	-0.178568	0.232115	0.938626	0.0847539	0.081272	0.977054	0.0334814	1.19068	0.732626	-0.289833	0.637337	0.846276	-0.186885	1.13963	0.690988	-0.285571	1.05881	0.753876	0.267447	0.207562	0.955395	0.0770024	0.166603	0.95541	0.0637811	0.301514	0.914515	-0.105037	0.0619794	0.979818	0.0260043	0.124957	0.968377	0.0494752	0.171752	0.94052	-0.0658023	0.00779126	0.997021	0.00345915	0.635942	0.856721	-0.186919	0.232804	0.944022	0.084832	0.91189	0.736483	0.241195	0.257058	0.926135	0.092288	V9HWE1;P08670;B0YJC4;Q53HU8;B3KRK8;B0YJC5;A0A1B0GTT5;A0A1B0GVG8;B4DE66;Q59EM6;E7EMV2;B4DJT7;E7ESP9;A5YM63;Q16352;P07197;A0A0S2Z4T0;F8W835;B4DR43;Q8TCR7;B3KXJ0;B3KQI5;P07196	V9HWE1;P08670;B0YJC4;Q53HU8;B3KRK8;B0YJC5	1738
HEL-S-7;ANXA5	Annexin;Annexin A5	28.5131	28.5967	28.8049	27.9553	28.3939	27.5579	28.5796	28.2113	28.2301	28.5136	28.416	27.9518	29.0335	28.9172	28.9626	29.1625	28.4136	28.5062	28.8785	28.4056	28.716	28.4054	28.5518	28.5728	28.7965	28.7908	28.6755	27.0303	NaN	28.1102	28.4324	28.4522	28.6652	28.1563	28.0271	28.1232	28.2963	28.3549	29.0876	28.4652	28.4058	28.5662	28.3951	28.5747	28.5222	28.4522	28.2992	28.8867	28.7196	28.6373	28.875	28.0812	27.6701	28.8732	27.9729	28.6388	28.4267	28.5724	28.826	28.8481	28.6308	28.6006	28.7971	28.3995	28.6301	28.5293	28.0407	28.1622	28.3634	28.1811	28.18	27.9865	28.4033	28.5393	28.5084	28.3166	28.4522	28.4001	28.5886	28.5486	28.6469	28.3476	28.7916	28.6644	28.5563	27.8936	28.3968	28.5376	28.1931	28.3939	28.7832	28.2941	28.4149	28.4511	28.3833	28.5296	28.2258	28.4197	28.6689	28.6177	28.3047	28.3953	28.3755	28.6657	NaN	28.5368	28.9531	28.2488	28.3007	28.2435	28.3321	28.7719	28.8904	28.7531	27.9898	28.2275	28.594	28.411	28.3926	28.6332	28.5876	28.6545	28.6907	28.9024	28.8693	28.8785	28.4709	28.485	28.4739	NaN	NaN	NaN	28.6844	27.7429	27.7972	27.9437	27.8704	28.1334	27.8569	27.9048	27.9158	28.5502	28.8785	29.0355	27.8644	28.0907	28.3507	28.0066	28.1677	28.1326	28.2756	28.0453	28.5846	29.3399	28.7897	29.1058	28.5526	28.8379	28.5651	28.5714	28.5913	28.6615	27.7515	27.6588	NaN	28.2796	28.3023	27.8383	28.784	28.7328	28.516	27.9048	28.3121	28.5333	28.8474	29.0932	28.8631	28.1453	28.7404	28.24	29.4568	28.2968	28.3916	28.1803	28.2575	28.4732	28.9562	29.1346	29.0224	29.2868	29.6045	28.891	29.0288	28.6558	29.2026	29.0869	28.8633	29.0008	29.0085	29.0666	28.7165	28.7544	28.6621	29.1071	29.1549	28.6534	28.6832	28.5974	28.635	28.5649	29.0197	28.9515	28.7866	29.0455	28.7056	28.8617	28.8175	NaN	NaN	NaN	NaN	NaN	NaN	NaN	NaN	NaN	NaN	NaN	NaN	28.8389	28.676	28.6042	28.8743	28.8792	29.1547	28.5539	28.4466	28.5234	28.1265	28.1116	27.874	28.2526	28.4028	28.3413	28.3473	28.2612	28.4756	28.1264	28.4985	28.4547	28.3022	28.2822	28.0839	28.1951	28.9057	29.2098	28.4049	27.9493	28.5666	28.8154	28.2028	28.4244	28.6716	29.0231	29.1545	28.7756	29.6357	29.5476	28.3397	28.4974	28.4058	0.140249	0.817572	0.356469	0.600756	0.363073	-0.0513414	0.42609	0.343831	0.392495	0.59042	0.192594	0.52262	0.366067	0.0352249	-0.0376683	0.236085	0.441144	0.128708	0.301111	0.285717	0.651578	0.116904	0.325373	0.429391	-4.16532	-0.0787233	-0.171026	-0.261053	0.667864	-0.0516224	-0.0512505	0.14831	0.924947	0.498328	0.454526	-1.28686	-0.0134608	0.524041	0.096548	0.816765	0.484681	-0.184493	0.186801	0.540542	0.513182	-1.61602	0.325534	0.054608	0.595293	0.3301	0.447649	0.221331	0.343894	0.28462	-0.733511	0.426064	0.138561	0.490709	0.729851	0.323061	4.55164	0.863279	0.150662	1.93287	0.894135	0.195123		biological regulation;blood coagulation;cellular process;cellular response to stimulus;coagulation;hemostasis;multicellular organismal process;negative regulation of apoptosis;negative regulation of biological process;negative regulation of catalytic activity;negative regulation of cell death;negative regulation of cellular process;negative regulation of coagulation;negative regulation of molecular function;negative regulation of multicellular organismal process;negative regulation of programmed cell death;positive regulation of defense response to virus by host;regulation of apoptosis;regulation of biological process;regulation of biological quality;regulation of body fluid levels;regulation of catalytic activity;regulation of cell death;regulation of cellular process;regulation of coagulation;regulation of defense response;regulation of defense response to virus;regulation of defense response to virus by host;regulation of immune effector process;regulation of immune system process;regulation of metabolic process;regulation of molecular function;regulation of multicellular organismal process;regulation of multi-organism process;regulation of programmed cell death;regulation of response to biotic stimulus;regulation of response to stimulus;regulation of response to stress;response to chemical stimulus;response to organic substance;response to stimulus;signal transduction	binding;calcium ion binding;calcium-dependent phospholipid binding;cation binding;enzyme inhibitor activity;enzyme regulator activity;ion binding;lipase inhibitor activity;lipid binding;metal ion binding;phospholipase inhibitor activity;phospholipid binding	adherens junction;anchoring junction;blood microparticle;cell junction;cell part;cell-substrate adherens junction;cell-substrate junction;cytoplasm;endothelial microparticle;external side of plasma membrane;extracellular membrane-bounded organelle;extracellular organelle;extracellular region part;extracellular vesicular exosome;focal adhesion;intracellular;intracellular part;membrane;membrane part;membrane-bounded organelle;membrane-bounded vesicle;organelle;plasma membrane part;vesicle		Annexin	3D-structure;Acetylation;Annexin;Bloodcoagulation;Calcium;Calcium/phospholipid-binding;Completeproteome;Directproteinsequencing;Hemostasis;Proteomicsidentification;Referenceproteome;Repeat;S-nitrosylation				+																									+																HA_IPF_65_Ctr	+																						19	19	19	55.3	55.3	55.3	35.936	0	323.31	72894000000	1162	0.599752	0.413656	0.187468	0.161198	0.414034	0.55543	0.18101	0.149847	0.114419	0.486964	0.0611554	0.934781	0.0759856	0.47368	0.578935	0.443043	0.171186	0.845681	0.193169	0.319593	0.721659	0.32555	0.174847	0.853936	0.196744	0.021499	0.978686	-0.0278219	0.210577	0.798824	0.230794	0.164215	0.858416	0.18632	0.191334	0.811196	0.212649	0.312759	0.710242	0.319941	0.0859831	0.930305	0.104339	0.269255	0.712315	0.283204	0.17652	0.83458	0.198367	0.0146382	0.987747	0.0190874	0.0156726	0.985015	-0.020412	0.10754	0.891967	0.127935	0.21967	0.837644	0.239057	0.0558189	0.954566	0.0697277	0.14116	0.874794	0.163172	0.133024	0.872847	0.154822	0.353794	0.658224	0.353089	0.050434	0.953976	0.063337	0.154149	0.829534	0.176314	0.212567	0.804017	0.232608	5.3623	0.00537143	-2.24766	0.0333374	0.973923	-0.0426324	0.0756555	0.946274	-0.0926761	0.120242	0.851507	-0.141466	0.364867	0.661264	0.361867	0.0216133	0.985855	-0.0279706	0.0214598	0.978855	-0.0277725	0.064914	0.942182	0.0803559	0.557687	0.451891	0.501144	0.254139	0.764892	0.27003	0.227617	0.788571	0.246309	0.868134	0.337541	-0.693898	0.00553593	0.994164	-0.00729333	0.27013	0.756137	0.283967	0.0412626	0.966061	0.0523073	0.364226	0.685054	0.401255	0.24578	0.726401	0.262637	0.0820388	0.943272	-0.0999363	0.083213	0.882203	0.101218	0.280282	0.767026	0.292807	0.263283	0.811357	0.278058	1.19715	0.272015	-0.868598	0.154246	0.854504	0.176406	0.0228569	0.972028	0.0295662	0.315948	0.701666	0.322575	0.156722	0.859668	0.178881	0.223455	0.800622	0.242553	0.100143	0.900436	0.119932	0.164195	0.883475	0.18633	0.132431	0.883207	0.154219	0.401706	0.674035	-0.394108	0.210651	0.831846	0.230818	0.0604021	0.939996	0.0750868	0.249495	0.786076	0.265916	0.40877	0.572458	0.39551	0.152915	0.869551	0.175069	V9HWE0;P08758;D6RBL5;D6RBE9;E9PHT9;B4DNG6;D6RCN3	V9HWE0;P08758;D6RBL5;D6RBE9;E9PHT9	1741
HEL-S-22;GSTP1	Glutathione S-transferase P	30.2238	30.313	30.1396	29.3592	29.8237	29.3409	29.5542	29.5386	29.603	29.8328	29.5672	29.6728	29.8286	30.1333	29.7886	29.9279	29.432	29.6439	29.4848	29.4466	29.533	29.3922	29.5749	29.5631	29.658	29.7778	29.6548	29.2593	29.1171	29.2353	29.2096	29.4385	29.717	29.2588	29.3436	29.1674	29.6188	29.4339	29.8725	29.5017	29.4415	29.5196	29.6853	29.5471	29.6267	30.0282	29.8974	30.2166	29.8114	29.9491	30.0839	29.1762	28.9113	29.6812	29.3543	29.7136	29.9184	29.5953	29.776	29.5	29.8032	29.8	29.7739	29.2584	29.4858	29.5788	29.2086	29.1708	29.0396	29.2484	29.3858	29.3358	29.031	29.1261	29.2382	29.266	29.3815	28.9655	29.5887	29.5166	29.7288	29.3582	29.663	28.7092	29.1816	28.808	29.2275	29.4221	28.8426	29.2266	30.1695	29.8998	30.1223	29.0629	29.2597	29.243	29.2987	29.3317	29.5115	29.3657	29.1955	29.3314	29.0153	29.5248	29.1903	29.4241	29.5258	29.3738	29.0099	28.987	28.9888	29.5943	29.4996	29.3661	29.4189	29.8409	29.6093	29.5581	29.6519	29.6663	29.188	29.1646	29.5245	29.7486	29.7962	29.6178	29.1297	29.6573	29.5649	28.6243	28.0386	28.3545	28.0017	28.2961	28.0461	28.7302	27.9946	28.2658	28.5087	28.6562	28.862	29.7276	29.8342	29.9519	28.4177	28.7289	29.3491	28.9747	28.8779	28.9402	28.9005	29.4093	29.2858	29.9761	29.6256	29.5805	28.9005	29.459	29.3931	29.4808	29.1443	29.0116	28.3602	28.3608	28.6764	28.8149	28.5988	28.6176	29.6264	29.9912	29.7838	29.1119	28.7701	28.546	29.6366	29.8099	29.8239	29.5607	30.0166	28.7226	28.8652	29.1663	29.3276	29.728	29.3759	29.2655	29.0602	29.1924	29.6377	29.4317	29.7676	29.176	29.3716	29.152	29.0305	29.2524	28.8451	29.2281	29.299	29.3609	29.032	29.3265	29.3411	28.9533	29.0767	29.0786	29.0539	29.189	29.7744	29.5925	29.8914	29.7428	29.8174	29.8317	29.7791	29.62	29.5804	NaN	NaN	NaN	28.5565	28.543	28.5035	NaN	NaN	NaN	NaN	NaN	28.0088	29.4308	29.2376	29.3365	29.8545	30.0156	29.3869	29.1288	29.1738	29.4997	28.7664	28.6577	28.7212	29.2146	29.2863	29.212	29.1895	28.9555	29.0591	29.2797	29.2395	29.0022	29.1905	29.0501	29.1072	29.6997	29.3218	30.1336	28.4754	28.9794	29.0071	29.0156	28.8932	29.3482	29.1491	30.1177	30.1741	28.9502	30.0856	29.4034	28.9657	28.4797	28.4819	0.861413	1.0873	0.680513	0.867327	0.625457	0.427069	0.812192	0.790137	1.21783	1.11857	0.832562	0.962795	0.611457	0.310113	0.493798	0.374794	0.781837	0.242827	0.358975	0.468004	0.657094	0.793457	0.795905	0.970858	-0.490403	-0.714883	-0.499324	-0.153897	1.00835	0.00235899	0.101369	0.368973	0.897857	0.421322	0.382666	-0.363756	-0.152413	0.970927	-0.0202094	0.89373	1.39591	0.678382	0.735736	0.838389	0.658604	0.374342	0.658084	0.426709	0.794211	0.302219	0.413912	0.334216	1.23431	0.5511	0.413921	0.611703	0.16569	0.462817	0.891333	0.62107	5.46967	0.722151	0.494874	2.80222	0.684219	0.628133		amine metabolic process;anatomical structure development;biological regulation;carboxylic acid metabolic process;cell proliferation;cellular amine metabolic process;cellular amino acid metabolic process;cellular ketone metabolic process;cellular metabolic process;cellular modified amino acid metabolic process;cellular nitrogen compound metabolic process;cellular process;cellular response to biotic stimulus;cellular response to lipopolysaccharide;cellular response to molecule of bacterial origin;cellular response to stimulus;central nervous system development;common myeloid progenitor cell proliferation;developmental process;glutathione metabolic process;localization;metabolic process;negative regulation of acute inflammatory response;negative regulation of apoptosis;negative regulation of biological process;negative regulation of biosynthetic process;negative regulation of catalytic activity;negative regulation of cell communication;negative regulation of cell death;negative regulation of cell proliferation;negative regulation of cellular process;negative regulation of chemokine production;negative regulation of cytokine production;negative regulation of cytokine-mediated signaling pathway;negative regulation of defense response;negative regulation of ERK1 and ERK2 cascade;negative regulation of fibroblast proliferation;negative regulation of I-kappaB kinase/NF-kappaB cascade;negative regulation of inflammatory response;negative regulation of interleukin-1 beta production;negative regulation of interleukin-1 production;negative regulation of intracellular protein kinase cascade;negative regulation of JUN kinase activity;negative regulation of kinase activity;negative regulation of leukocyte proliferation;negative regulation of macromolecule biosynthetic process;negative regulation of macromolecule metabolic process;negative regulation of MAP kinase activity;negative regulation of MAPKKK cascade;negative regulation of metabolic process;negative regulation of molecular function;negative regulation of monocyte chemotactic protein-1 production;negative regulation of multicellular organismal process;negative regulation of nitric-oxide synthase biosynthetic process;negative regulation of programmed cell death;negative regulation of protein kinase activity;negative regulation of protein serine/threonine kinase activity;negative regulation of response to cytokine stimulus;negative regulation of response to external stimulus;negative regulation of response to stimulus;negative regulation of signal transduction;negative regulation of signaling;negative regulation of stress-activated MAPK cascade;negative regulation of stress-activated protein kinase signaling cascade;negative regulation of transferase activity;negative regulation of tumor necrosis factor production;negative regulation of tumor necrosis factor-mediated signaling pathway;nitric oxide storage;nitrogen compound metabolic process;organic acid metabolic process;oxoacid metabolic process;peptide metabolic process;positive regulation of biological process;positive regulation of cellular metabolic process;positive regulation of cellular process;positive regulation of metabolic process;positive regulation of reactive oxygen species metabolic process;positive regulation of superoxide anion generation;primary metabolic process;regulation of acute inflammatory response;regulation of apoptosis;regulation of biological process;regulation of biosynthetic process;regulation of catalytic activity;regulation of cell communication;regulation of cell death;regulation of cell proliferation;regulation of cellular metabolic process;regulation of cellular process;regulation of cellular protein metabolic process;regulation of cellular response to stress;regulation of chemokine production;regulation of cytokine production;regulation of cytokine-mediated signaling pathway;regulation of defense response;regulation of ERK1 and ERK2 cascade;regulation of fibroblast proliferation;regulation of I-kappaB kinase/NF-kappaB cascade;regulation of inflammatory response;regulation of interleukin-1 beta production;regulation of interleukin-1 production;regulation of intracellular protein kinase cascade;regulation of JNK cascade;regulation of JUN kinase activity;regulation of kinase activity;regulation of leukocyte proliferation;regulation of macromolecule biosynthetic process;regulation of macromolecule metabolic process;regulation of MAP kinase activity;regulation of MAPKKK cascade;regulation of metabolic process;regulation of molecular function;regulation of monocyte chemotactic protein-1 production;regulation of multicellular organismal process;regulation of nitric-oxide synthase biosynthetic process;regulation of phosphate metabolic process;regulation of phosphorus metabolic process;regulation of phosphorylation;regulation of primary metabolic process;regulation of programmed cell death;regulation of protein kinase activity;regulation of protein metabolic process;regulation of protein modification process;regulation of protein phosphorylation;regulation of protein serine/threonine kinase activity;regulation of reactive oxygen species metabolic process;regulation of response to cytokine stimulus;regulation of response to external stimulus;regulation of response to stimulus;regulation of response to stress;regulation of signal transduction;regulation of signaling;regulation of stress-activated MAPK cascade;regulation of stress-activated protein kinase signaling cascade;regulation of superoxide anion generation;regulation of superoxide metabolic process;regulation of transferase activity;regulation of tumor necrosis factor production;regulation of tumor necrosis factor-mediated signaling pathway;response to biotic stimulus;response to chemical stimulus;response to inorganic substance;response to lipopolysaccharide;response to molecule of bacterial origin;response to organic substance;response to oxidative stress;response to reactive oxygen species;response to stimulus;response to stress;small molecule metabolic process;sulfur compound metabolic process;system development;xenobiotic metabolic process	binding;catalytic activity;dinitrosyl-iron complex binding;enzyme binding;enzyme regulator activity;glutathione transferase activity;JUN kinase binding;kinase binding;kinase regulator activity;nitric oxide binding;protein binding;protein kinase binding;S-nitrosoglutathione binding;transferase activity;transferase activity, transferring alkyl or aryl (other than methyl) groups	cell part;cytoplasm;cytoplasmic part;cytosol;extracellular membrane-bounded organelle;extracellular organelle;extracellular region part;extracellular space;extracellular vesicular exosome;intracellular;intracellular membrane-bounded organelle;intracellular organelle;intracellular part;macromolecular complex;membrane;membrane-bounded organelle;membrane-bounded vesicle;mitochondrion;nucleus;organelle;plasma membrane;protein complex;TRAF2-GSTP1 complex;vesicle	Drug metabolism - cytochrome P450;Glutathione metabolism;Metabolism of xenobiotics by cytochrome P450	GST_C;GST_N	3D-structure;Acetylation;Completeproteome;Cytoplasm;Directproteinsequencing;Mitochondrion;Nucleus;Phosphoprotein;Polymorphism;Proteomicsidentification;Referenceproteome;Transferase	+		IPF_Ctr	+																																										+																						14	14	10	67.1	67.1	47.6	23.356	0	323.31	136210000000	1369	3.39487	0.0599229	0.504759	0.442646	2.84064	0.102724	0.587438	0.497392	0.389323	0.269605	0.52727	0.544627	0.472961	0.723905	0.449685	0.596961	0.387792	0.688775	0.373644	0.532151	0.559773	0.476223	0.348348	0.719424	0.343369	0.218752	0.799088	0.234489	0.487628	0.592515	0.445902	0.470449	0.626269	0.43384	0.849146	0.423772	0.668642	0.753218	0.437386	0.614153	0.503721	0.651034	0.457048	0.612531	0.484166	0.528648	0.338674	0.682592	0.335714	0.150833	0.848435	0.170272	0.260329	0.769184	0.271129	0.187577	0.803375	0.205767	0.463965	0.661316	0.429276	0.114528	0.908966	0.133313	0.178445	0.842239	0.197099	0.244008	0.780132	0.256965	0.370885	0.649223	0.360783	0.472908	0.627029	0.43562	0.474964	0.602723	0.437009	0.619282	0.519914	0.533006	0.258025	0.721772	-0.269211	0.413032	0.605616	-0.392501	0.263631	0.789097	-0.274073	0.0696705	0.914364	-0.0844945	0.652401	0.492628	0.553644	0.000992597	0.997348	0.00129455	0.0447784	0.94773	0.0556589	0.18416	0.828259	0.202559	0.557188	0.457499	0.492935	0.215149	0.807244	0.231285	0.192168	0.823497	0.210082	0.181181	0.795106	-0.199713	0.0689578	0.92144	-0.0836833	0.619429	0.548611	0.533069	0.00858395	0.990813	-0.0110943	0.424089	0.647581	0.445536	1.0337	0.322478	0.766444	0.38607	0.693166	0.372414	0.428722	0.594658	0.403974	0.508467	0.610621	0.460269	0.371996	0.757283	0.361622	0.187361	0.814015	0.205539	0.371623	0.692942	0.361337	0.218327	0.74883	0.234207	0.473582	0.614878	0.436061	0.14647	0.876357	0.165937	0.210486	0.812421	0.227136	0.164239	0.846275	0.183471	0.865582	0.424044	0.677696	0.297675	0.760222	0.302586	0.210723	0.83131	0.227237	0.338894	0.723831	0.335867	0.0754374	0.930403	0.0909766	0.240713	0.787808	0.254096	0.551921	0.49749	0.489399	0.345244	0.717919	0.340948	V9HWE9;P09211;A8MX94;C7DJS1;A0A087X2E9;B2C310;A0A3B6XSH2;A0A087X243;Q5D6A5;A0A2R8Y5E5	V9HWE9;P09211;A8MX94	1743
ANXA4;HEL-S-274	Annexin;Annexin A4	NaN	NaN	NaN	NaN	NaN	NaN	NaN	NaN	NaN	NaN	NaN	NaN	26.4835	NaN	NaN	NaN	NaN	NaN	NaN	NaN	NaN	NaN	NaN	NaN	NaN	NaN	NaN	NaN	NaN	NaN	NaN	NaN	NaN	NaN	NaN	NaN	NaN	NaN	NaN	NaN	NaN	NaN	NaN	NaN	NaN	NaN	NaN	NaN	26.877	26.465	27.1272	NaN	NaN	NaN	NaN	NaN	NaN	NaN	27.0708	26.7262	27.0633	26.8053	26.7035	27.4805	27.5113	27.2754	NaN	NaN	NaN	NaN	NaN	NaN	NaN	NaN	NaN	NaN	NaN	NaN	27.2957	27.3822	27.6354	NaN	NaN	NaN	NaN	NaN	NaN	NaN	NaN	NaN	NaN	NaN	NaN	NaN	NaN	NaN	NaN	NaN	NaN	NaN	NaN	NaN	NaN	NaN	NaN	NaN	NaN	NaN	NaN	NaN	NaN	NaN	NaN	NaN	NaN	NaN	NaN	NaN	NaN	NaN	NaN	NaN	NaN	27.4642	26.5838	26.4358	NaN	NaN	NaN	NaN	NaN	NaN	NaN	NaN	NaN	NaN	NaN	NaN	NaN	NaN	NaN	NaN	NaN	NaN	NaN	NaN	NaN	NaN	NaN	NaN	NaN	NaN	NaN	NaN	NaN	NaN	NaN	NaN	NaN	27.3472	26.4189	26.3543	NaN	NaN	NaN	NaN	NaN	NaN	NaN	NaN	NaN	NaN	NaN	NaN	26.9716	26.9532	NaN	NaN	NaN	27.3729	27.2698	27.1154	NaN	26.857	NaN	27.1236	27.3148	27.5275	27.5409	27.5266	27.4134	26.7205	26.632	NaN	NaN	NaN	NaN	26.911	27.7385	26.6223	NaN	NaN	26.5715	NaN	27.6575	27.7269	27.2116	27.8806	NaN	27.4141	26.942	NaN	NaN	NaN	26.8168	26.5767	26.9765	NaN	NaN	NaN	NaN	NaN	NaN	NaN	NaN	NaN	NaN	NaN	NaN	26.9877	27.3485	27.4781	27.1539	27.4106	27.1117	NaN	NaN	NaN	NaN	NaN	NaN	NaN	NaN	NaN	NaN	NaN	26.9801	NaN	NaN	NaN	NaN	NaN	NaN	NaN	26.4972	27.4789	26.8209	27.3766	27.2415	27.8374	27.1098	27.6689	26.8299	27.4666	27.6141	27.2896	27.7422	27.4717	NaN	27.2729	27.2514	-1.60225	-0.983665	-2.01813	-0.971072	-0.759548	-1.21087	-1.50108	-1.29052	-0.508871	0.912059	-1.46019	0.946338	1.5114	-1.543	-1.6204	-1.3718	1.52676	-1.15731	-1.23043	-0.94367	-2.03478	-1.85568	-2.16835	-2.00442	-1.76892	-1.27746	-1.30814	-1.39971	-1.33526	-0.889194	-1.59032	-0.393584	-0.782998	-0.628402	0.795801	-2.17991	-1.3996	-0.990598	-0.534513	1.05137	-1.07664	-1.88147	-0.618008	-1.91546	-1.49521	-1.6391	-1.73908	-1.63707	0.340408	-1.72411	-0.417356	-1.51328	-1.72908	-0.959612	-1.3984	-2.16791	-2.30449	-1.7347	0.916902	-2.03351	12.5366	0.00927907	-0.949273	7.42119	0.0058835	-1.33636		biological regulation;cell differentiation;cellular developmental process;cellular process;cellular response to stimulus;developmental process;epithelial cell differentiation;negative regulation of apoptosis;negative regulation of biological process;negative regulation of catalytic activity;negative regulation of cell death;negative regulation of cellular process;negative regulation of coagulation;negative regulation of cytokine secretion;negative regulation of interleukin-8 secretion;negative regulation of molecular function;negative regulation of multicellular organismal process;negative regulation of NF-kappaB transcription factor activity;negative regulation of programmed cell death;negative regulation of protein secretion;negative regulation of protein transport;negative regulation of secretion;negative regulation of sequence-specific DNA binding transcription factor activity;negative regulation of transport;regulation of apoptosis;regulation of biological process;regulation of biosynthetic process;regulation of catalytic activity;regulation of cell death;regulation of cellular biosynthetic process;regulation of cellular localization;regulation of cellular macromolecule biosynthetic process;regulation of cellular metabolic process;regulation of cellular process;regulation of coagulation;regulation of cytokine production;regulation of cytokine secretion;regulation of establishment of protein localization;regulation of gene expression;regulation of interleukin-8 production;regulation of interleukin-8 secretion;regulation of localization;regulation of macromolecule biosynthetic process;regulation of macromolecule metabolic process;regulation of metabolic process;regulation of molecular function;regulation of multicellular organismal process;regulation of nitrogen compound metabolic process;regulation of nucleobase-containing compound metabolic process;regulation of primary metabolic process;regulation of programmed cell death;regulation of protein localization;regulation of protein secretion;regulation of protein transport;regulation of RNA metabolic process;regulation of secretion;regulation of sequence-specific DNA binding transcription factor activity;regulation of transcription from RNA polymerase II promoter;regulation of transcription, DNA-dependent;regulation of transport;response to stimulus;signal transduction	binding;calcium ion binding;calcium-dependent phospholipid binding;calcium-dependent protein binding;cation binding;enzyme inhibitor activity;enzyme regulator activity;identical protein binding;ion binding;lipase inhibitor activity;lipid binding;metal ion binding;NF-kappaB binding;phospholipase inhibitor activity;phospholipid binding;protein binding;transcription factor binding	cell part;cell surface;cytoplasm;cytoplasmic part;extracellular membrane-bounded organelle;extracellular organelle;extracellular region part;extracellular vesicular exosome;intracellular membrane-bounded organelle;intracellular organelle;intracellular organelle part;intracellular part;membrane;membrane-bounded organelle;membrane-bounded vesicle;nuclear membrane;nuclear part;nucleus;organelle;organelle membrane;organelle part;perinuclear region of cytoplasm;plasma membrane;vesicle;vesicle membrane		Annexin	3D-structure;Acetylation;Alternativesplicing;Annexin;Calcium;Calcium/phospholipid-binding;Completeproteome;Directproteinsequencing;Phosphoprotein;Polymorphism;Proteomicsidentification;Referenceproteome;Repeat	+	+	CTD_Ctr;IPF_Ctr	+																																										+																						17	17	17	71	71	71	36.085	0	323.31	11590000000	217	9.09213	0.00191837	-1.09188	-0.933676	9.37209	0.00295082	-1.31213	-1.09662	1.0154	0.576355	1.14073	0.253486	-0.851608	0.567786	0.518026	-0.521167	1.61847	0.186254	-1.07351	0.564776	0.524785	-0.516655	0.408796	0.650774	-0.404081	0.762978	0.46093	-0.643752	1.03165	0.320942	-0.796602	0.834582	0.431043	-0.686067	0.248112	0.766073	-0.270576	0.519	0.545061	0.485137	0.998688	0.38381	-0.776828	0.545444	0.505304	0.503457	1.05025	0.338263	0.804107	1.08106	0.303036	-0.820559	1.14975	0.257567	-0.858859	0.909112	0.339356	-0.728891	1.06578	0.37037	0.812252	0.717562	0.510508	-0.615643	0.776272	0.454043	-0.653012	0.54008	0.549602	-0.500965	1.62511	0.173371	-1.07955	1.41467	0.211612	-0.985021	1.79587	0.212825	-1.15112	1.59965	0.195821	-1.0658	1.32457	0.215152	-0.940817	0.824533	0.387224	-0.679639	0.852412	0.408427	-0.695862	0.933758	0.338654	-0.74319	0.877644	0.391697	-0.710269	0.50183	0.602216	-0.472978	1.13073	0.270919	-0.845863	0.183151	0.820407	-0.209296	0.424208	0.544331	-0.416227	0.320308	0.701109	-0.333781	0.433428	0.616871	0.423111	1.82096	0.128449	-1.15923	0.931772	0.337145	-0.742642	0.5766	0.556523	-0.525928	0.263175	0.752794	-0.284159	0.479289	0.603374	0.506114	0.645863	0.476207	-0.571651	1.44282	0.216466	-0.998343	0.313966	0.662715	-0.32835	1.48836	0.217876	-1.01761	1.0251	0.399458	-0.793318	1.18083	0.270031	-0.871446	1.29037	0.277098	-0.924756	1.17635	0.251342	-0.869828	0.15406	0.826873	0.180594	1.27454	0.283014	-0.916964	0.195272	0.813119	-0.221552	1.04905	0.308553	-0.804344	1.28123	0.263733	-0.919876	0.554575	0.585912	-0.510152	0.937071	0.400302	-0.743677	1.79611	0.145778	-1.15104	1.98551	0.144651	-1.22552	1.28518	0.257906	-0.922354	0.522012	0.49855	0.487497	1.63671	0.233455	-1.08154	Q6LES2;P09525;V9HW59;Q6P452;B4DE02;B4DDZ4;Q59FK3;B4E1S2;Q6MZI0	Q6LES2;P09525;V9HW59;Q6P452;B4DE02;B4DDZ4;Q59FK3	1744
C4B	Complement C4-B;Complement C4 beta chain;Complement C4-B alpha chain;C4a anaphylatoxin;C4b-B;C4d-B;Complement C4 gamma chain	32.8173	32.7677	33.0107	32.6385	32.6177	32.7364	31.8933	32.0969	31.9064	33.3882	33.2555	33.3157	32.7746	32.6829	32.6725	32.1142	32.3296	32.2384	32.4255	32.577	32.4802	32.6399	32.6236	32.7422	32.7851	32.6611	32.8418	33.0479	33.2579	33.0732	33.0052	32.8107	33.0056	35.5466	35.4951	35.6181	32.8269	32.8323	32.5663	32.7701	32.4811	32.52	33.1151	33.2686	33.2976	32.6312	32.778	32.6979	33.1288	33.1978	32.8425	32.4809	32.6446	32.387	33.1161	33.122	32.9845	33.2316	33.2092	33.1336	33.0493	33.0407	33.0663	32.918	32.8586	32.8637	33.5166	33.4888	33.5203	32.5084	32.5159	32.576	32.7118	32.6635	32.813	33.0709	33.0643	33.0146	35.6842	35.6627	35.4634	32.8785	32.9607	32.8748	32.9793	32.949	33.1633	33.5851	33.5342	33.4645	33.0838	33.2046	33.2393	33.3638	33.5204	33.2928	33.3829	33.2976	33.2539	32.8776	32.9177	32.8471	33.2865	33.2064	33.4848	33.5833	33.3997	33.4059	33.7802	33.9601	33.9257	32.895	32.918	32.9269	32.6909	32.7673	32.6705	33.2133	33.3331	33.4917	33.6469	33.5514	33.5683	33.5108	33.5442	33.6128	33.096	32.6013	33.0602	33.4048	33.5548	33.5784	33.0155	32.8159	33.049	33.5599	33.6044	33.5549	32.4434	32.5366	32.5296	33.1337	33.0278	32.9561	31.7442	33.41	33.5236	33.4501	33.4685	33.5466	33.27	33.2622	33.2371	32.7043	33.0713	33.0544	33.436	33.344	33.3488	33.225	33.3635	33.2853	33.8606	33.9785	33.8882	32.9496	33.0839	33.0519	33.3425	33.4293	33.4312	33.4078	33.6206	33.5769	33.4086	33.4878	32.68	32.9549	33.0347	33.9714	34.1353	34.0305	33.1656	33.1029	33.2464	33.3739	33.4745	33.5561	33.2942	33.3334	33.4903	33.0323	33.1077	32.9191	34.2374	34.3374	34.2227	34.2353	34.0238	34.1267	33.5764	33.5496	33.4566	33.8951	33.7482	33.8019	33.8371	33.775	32.7463	32.7895	32.7683	33.0984	33.2083	33.187	33.2005	32.9072	32.7265	33.3025	33.2473	33.1502	32.5147	32.1107	32.5504	31.4872	31.1721	31.517	30.685	30.5742	31.7622	32.4801	32.6457	32.5402	34.5033	34.5803	34.3728	33.0741	33.2222	33.0677	32.9104	32.7471	33.0648	32.6184	32.607	32.6729	32.6385	32.7397	32.7266	33.2246	33.3383	33.1431	32.7201	32.7627	32.6147	33.1504	33.0598	33.153	33.4692	33.7278	33.695	33.9617	33.8117	33.4093	33.2967	32.7852	32.7725	35.6668	34.8527	33.9088	33.3097	33.5627	33.5472	0.114143	-0.495618	-0.537066	-0.442948	-0.265103	2.3476	-0.463809	0.021474	-0.503258	-0.149272	-0.131425	-0.153567	-0.325534	0.302943	-0.672184	-0.155681	2.39779	-0.175123	0.186728	-0.324842	-0.29232	-0.496076	0.140407	-0.315764	0.306996	-0.245504	0.367439	-0.702438	-0.166432	-0.31305	0.282791	0.0508001	-0.262318	0.17063	0.0856232	0.703496	-0.177193	0.195371	0.329462	0.242571	-0.340405	-0.541432	-1.24011	-0.978231	-0.711365	-0.079309	-0.615243	-0.701485	-0.0141553	-0.476167	-0.300938	0.322293	-0.0297307	0.10585	0.120296	0.25733	0.683011	0.383248	0.350296	-0.286472	4.85604	0.820992	0.0119935	2.38335	0.818615	-0.204636		activation of immune response;biological regulation;complement activation;complement activation, classical pathway;defense response;detection of biotic stimulus;detection of chemical stimulus;detection of molecule of bacterial origin;detection of stimulus;humoral immune response;immune effector process;immune response;immune system process;inflammatory response;innate immune response;macromolecule metabolic process;metabolic process;opsonization;positive regulation of apoptotic cell clearance;positive regulation of biological process;positive regulation of cellular component organization;positive regulation of cellular process;positive regulation of endocytosis;positive regulation of immune response;positive regulation of immune system process;positive regulation of phagocytosis;positive regulation of response to stimulus;positive regulation of transport;primary metabolic process;protein activation cascade;protein metabolic process;regulation of acute inflammatory response;regulation of apoptotic cell clearance;regulation of biological process;regulation of cellular component organization;regulation of cellular process;regulation of complement activation;regulation of defense response;regulation of endocytosis;regulation of gene expression;regulation of humoral immune response;regulation of immune effector process;regulation of immune response;regulation of immune system process;regulation of inflammatory response;regulation of localization;regulation of macromolecule metabolic process;regulation of metabolic process;regulation of phagocytosis;regulation of primary metabolic process;regulation of protein activation cascade;regulation of protein metabolic process;regulation of protein processing;regulation of response to external stimulus;regulation of response to stimulus;regulation of response to stress;regulation of transport;regulation of vesicle-mediated transport;response to biotic stimulus;response to chemical stimulus;response to molecule of bacterial origin;response to organic substance;response to stimulus;response to stress;response to wounding	binding;carbohydrate binding;complement binding;endopeptidase inhibitor activity;endopeptidase regulator activity;enzyme inhibitor activity;enzyme regulator activity;peptidase inhibitor activity;peptidase regulator activity;protein binding	blood microparticle;cell part;extracellular membrane-bounded organelle;extracellular organelle;extracellular region;extracellular region part;extracellular space;extracellular vesicular exosome;membrane;membrane-bounded organelle;membrane-bounded vesicle;organelle;other organism cell;other organism part;plasma membrane;vesicle	Complement and coagulation cascades;Staphylococcus aureus infection;Systemic lupus erythematosus	A2M;A2M_comp;A2M_N;A2M_N_2;A2M_recep;ANATO;NTR;Thiol-ester_cl	Bloodgroupantigen;Cleavageonpairofbasicresidues;Complementpathway;Completeproteome;Directproteinsequencing;Disulfidebond;Glycoprotein;Immunity;Inflammatoryresponse;Innateimmunity;Polymorphism;Proteomicsidentification;Referenceproteome;Secreted;Signal;Sulfation;Systemiclupuserythematosus;Thioesterbond				+						+											+																								HA_IPF_25_Ctr;HA_IPF_42_Ctr	+																						104	104	1	68.1	68.1	1	192.75	0	323.31	2083500000000	9292	0.108869	0.905927	0.0284825	0.0258691	1.31676	0.437301	-0.228341	-0.204851	0.0858222	0.603264	0.0922535	0.933319	0.0776519	0.531203	0.685632	-0.337173	0.59171	0.690317	-0.365368	0.457955	0.746333	-0.301332	0.241029	0.871245	-0.180342	5.56247	0.0550244	1.59709	0.486289	0.711466	-0.315499	0.016079	0.992466	0.0146084	0.542137	0.712348	-0.342366	0.124018	0.918934	-0.101533	0.107706	0.946169	-0.0894083	0.128108	0.883468	-0.104475	0.30964	0.813425	-0.221466	0.283402	0.818505	0.206097	0.807048	0.584986	-0.457296	0.130087	0.911019	-0.105912	5.75119	0.0591111	1.63113	0.148561	0.916879	-0.119131	0.159853	0.900895	0.127025	0.308824	0.800835	-0.220995	0.271318	0.813165	-0.198871	0.531864	0.735868	-0.337485	0.115867	0.907249	0.0955118	0.297994	0.818531	-0.214781	0.288006	0.790614	0.208846	0.219908	0.851121	-0.167007	0.360281	0.808813	0.249975	0.859018	0.554241	-0.477875	0.14024	0.894474	-0.113222	0.28918	0.837387	-0.211857	0.260601	0.817617	0.192385	0.038986	0.982014	0.0345602	0.237852	0.805662	-0.178419	0.144268	0.920129	0.116081	0.0676171	0.953037	0.0582496	0.860838	0.519873	0.478592	0.150586	0.885651	-0.120545	0.16842	0.908081	0.132913	0.314203	0.817671	0.224124	0.171068	0.899512	0.153956	0.327212	0.752126	-0.231563	0.598235	0.695419	-0.368338	2.01045	0.247484	-0.843612	1.39635	0.441179	-0.665467	0.874557	0.609946	-0.48394	0.0622985	0.947181	-0.0539516	0.712564	0.633443	-0.418507	0.857066	0.511603	-0.47719	0.0105352	0.986916	-0.00962995	0.50366	0.738932	-0.323936	0.281097	0.831457	-0.204731	0.305814	0.818696	0.219258	0.0224169	0.983028	-0.0202256	0.0849788	0.959461	0.0720101	0.0976814	0.949645	0.0818308	0.232602	0.873766	0.175057	0.825345	0.607406	0.464643	0.380037	0.787073	0.260728	0.339241	0.736141	0.238309	0.264326	0.852796	-0.194813	P0C0L5;F5GXS0;A0A3B3ISA6;B4E344	P0C0L5;F5GXS0;A0A3B3ISA6	1747
H2AFV;H2AFZ	Histone H2A.V;Histone H2A.Z;Histone H2A	NaN	NaN	NaN	NaN	27.316	NaN	NaN	NaN	NaN	NaN	NaN	NaN	27.0591	27.3562	NaN	27.8206	26.3903	26.8242	26.7779	NaN	27.3704	26.9198	27.1124	26.8644	26.9898	NaN	NaN	NaN	NaN	NaN	NaN	NaN	NaN	NaN	NaN	NaN	NaN	NaN	NaN	NaN	27.2045	NaN	NaN	NaN	NaN	NaN	NaN	NaN	NaN	NaN	NaN	NaN	NaN	NaN	NaN	NaN	NaN	NaN	NaN	NaN	NaN	NaN	27.1152	NaN	NaN	NaN	NaN	NaN	NaN	NaN	NaN	NaN	NaN	NaN	NaN	NaN	NaN	NaN	27.2481	NaN	NaN	26.7684	27.0397	26.4588	26.4193	26.0275	26.5554	26.3979	26.6373	26.7514	27.0923	26.6879	NaN	NaN	NaN	NaN	NaN	NaN	NaN	26.4783	26.6581	26.6033	NaN	26.3668	NaN	26.3975	26.87	25.9812	NaN	NaN	NaN	26.4053	26.8367	26.901	NaN	NaN	NaN	NaN	NaN	NaN	NaN	NaN	NaN	NaN	NaN	NaN	NaN	NaN	NaN	26.7025	26.8104	26.7584	NaN	NaN	NaN	NaN	NaN	NaN	NaN	NaN	NaN	26.6577	26.921	27.2699	NaN	NaN	NaN	NaN	NaN	NaN	NaN	NaN	NaN	NaN	NaN	NaN	NaN	NaN	NaN	NaN	NaN	NaN	NaN	NaN	NaN	NaN	NaN	NaN	NaN	27.0499	NaN	NaN	NaN	NaN	NaN	NaN	NaN	NaN	NaN	NaN	NaN	NaN	NaN	NaN	NaN	NaN	26.5385	26.8955	26.4303	26.3941	NaN	NaN	NaN	NaN	NaN	NaN	NaN	NaN	NaN	NaN	NaN	NaN	NaN	NaN	NaN	NaN	NaN	NaN	NaN	NaN	NaN	27.1508	26.8007	26.4009	NaN	NaN	NaN	28.3162	28.1069	28.5341	28.1345	27.83	28.586	27.8329	NaN	27.8182	27.2433	27.3699	28.3839	27.013	27.095	27.1421	NaN	NaN	NaN	27.1726	26.9503	27.2698	27.3921	27.0574	26.7567	NaN	NaN	NaN	27.0714	27.428	27.2804	27.0987	27.2252	27.2646	27.0614	27.1802	26.9615	27.901	NaN	NaN	NaN	NaN	NaN	NaN	NaN	NaN	NaN	NaN	NaN	NaN	26.1078	26.7217	NaN	NaN	NaN	-1.60555	0.237474	1.20045	-0.313531	-1.48796	-1.47679	-0.779772	-0.890669	-1.13121	-1.64522	-0.550232	-0.685454	-1.02243	-1.05501	-0.969836	-0.91218	0.144392	0.569012	-1.29932	0.81482	0.949247	-1.47627	-0.98796	-1.70647	0.992024	-0.585978	-0.546072	-1.5979	1.18447	-1.55049	-0.73236	-1.10574	-1.4615	-1.61038	-1.09498	-2.10268	-1.02346	-0.538773	-1.42456	-0.956792	-1.08331	0.202036	-1.30091	1.2466	0.514894	-0.982704	0.0607336	-2.35093	-1.42168	-2.06226	0.990523	0.83043	0.163526	-1.37738	-0.471899	0.651145	-1.42179	-0.872078	-0.831621	-0.762161	10.0411	0.0624758	-0.755891	4.71774	0.124338	-0.513942		biological regulation;cellular process;cellular response to chemical stimulus;cellular response to endogenous stimulus;cellular response to estradiol stimulus;cellular response to estrogen stimulus;cellular response to hormone stimulus;cellular response to organic substance;cellular response to steroid hormone stimulus;cellular response to stimulus;positive regulation of biological process;positive regulation of biosynthetic process;positive regulation of cellular biosynthetic process;positive regulation of cellular metabolic process;positive regulation of cellular process;positive regulation of gene expression;positive regulation of macromolecule biosynthetic process;positive regulation of macromolecule metabolic process;positive regulation of metabolic process;positive regulation of nitrogen compound metabolic process;positive regulation of nucleobase-containing compound metabolic process;positive regulation of RNA metabolic process;positive regulation of transcription from RNA polymerase II promoter;positive regulation of transcription, DNA-dependent;regulation of biological process;regulation of biosynthetic process;regulation of cellular biosynthetic process;regulation of cellular macromolecule biosynthetic process;regulation of cellular metabolic process;regulation of cellular process;regulation of gene expression;regulation of macromolecule biosynthetic process;regulation of macromolecule metabolic process;regulation of metabolic process;regulation of nitrogen compound metabolic process;regulation of nucleobase-containing compound metabolic process;regulation of primary metabolic process;regulation of RNA metabolic process;regulation of transcription from RNA polymerase II promoter;regulation of transcription, DNA-dependent;response to chemical stimulus;response to endogenous stimulus;response to estradiol stimulus;response to estrogen stimulus;response to hormone stimulus;response to organic substance;response to steroid hormone stimulus;response to stimulus	binding;chromatin binding;chromatin DNA binding;core promoter binding;core promoter proximal region DNA binding;core promoter proximal region sequence-specific DNA binding;core promoter sequence-specific DNA binding;DNA binding;enhancer binding;enhancer sequence-specific DNA binding;nucleic acid binding;nucleosomal DNA binding;nucleosome binding;regulatory region DNA binding;regulatory region nucleic acid binding;RNA polymerase II core promoter proximal region sequence-specific DNA binding;RNA polymerase II core promoter sequence-specific DNA binding;RNA polymerase II distal enhancer sequence-specific DNA binding;RNA polymerase II regulatory region DNA binding;RNA polymerase II regulatory region sequence-specific DNA binding;sequence-specific DNA binding;structure-specific DNA binding;transcription regulatory region DNA binding;transcription regulatory region sequence-specific DNA binding	cell part;chromatin;chromosomal part;euchromatin;extracellular membrane-bounded organelle;extracellular organelle;extracellular region part;extracellular vesicular exosome;heterochromatin;intracellular membrane-bounded organelle;intracellular organelle;intracellular organelle part;intracellular part;macromolecular complex;membrane-bounded organelle;membrane-bounded vesicle;nuclear chromatin;nuclear chromosome part;nuclear euchromatin;nuclear heterochromatin;nuclear part;nucleosome;nucleus;organelle;organelle part;protein-DNA complex;vesicle	Systemic lupus erythematosus	Histone	3D-structure;Acetylation;Alternativesplicing;Chromosome;Completeproteome;DNA-binding;Isopeptidebond;Nucleosomecore;Nucleus;Polymorphism;Referenceproteome;Ublconjugation	+		IPF_Ctr	+																																										+																						5	3	3	53.9	46.9	46.9	13.509	0	49.106	13698000000	256	3.61599	0.0292364	-0.643168	-0.548705	1.98434	0.114966	-0.579953	-0.47403	0.430172	0.28137	1.17229	0.248192	-0.859916	0.103071	0.889029	0.126069	0.773094	0.425446	0.643599	0.142443	0.854307	-0.167375	1.05109	0.369182	-0.797625	1.03727	0.349523	-0.791076	0.431878	0.618714	-0.418	0.512691	0.595409	-0.476977	0.707774	0.469536	-0.605398	1.21261	0.26841	-0.880502	0.278593	0.78246	-0.294951	0.359259	0.642195	-0.36488	0.614305	0.502788	-0.546679	0.641255	0.478943	-0.564124	0.574468	0.515161	-0.519355	0.529803	0.531865	-0.488684	0.0611254	0.92977	0.0771688	0.290299	0.786319	0.305023	0.860805	0.422268	-0.695584	0.457497	0.620642	0.436858	0.559793	0.508463	0.508854	1.03798	0.320955	-0.7911	0.589888	0.54301	-0.52933	1.28746	0.262065	-0.914812	0.594358	0.469943	0.531871	0.300686	0.678888	-0.313999	0.27569	0.773103	-0.292586	1.16694	0.258932	-0.856488	0.758295	0.441317	0.63492	1.10626	0.35712	-0.828728	0.392358	0.647993	-0.390426	0.677061	0.494519	-0.589208	1.02024	0.245747	-0.782538	1.17109	0.308162	-0.861022	0.678571	0.447109	-0.58658	1.76769	0.138442	-1.127	0.617921	0.486872	-0.54807	0.267161	0.751695	-0.287019	0.985163	0.335799	-0.763298	0.43213	0.63447	-0.464141	0.666049	0.469547	-0.579573	0.0876175	0.947949	0.107921	0.86272	0.352062	-0.696545	0.812343	0.44202	0.667541	0.254132	0.815664	0.274819	0.582308	0.508238	-0.525479	0.0247572	0.970675	0.0324525	2.1041	0.10045	-1.26025	0.979921	0.375078	-0.761168	1.71166	0.187043	-1.10458	0.592817	0.527127	0.530967	0.468922	0.591452	0.445202	0.0693019	0.938451	0.0871159	0.938408	0.398613	-0.738028	0.230353	0.806536	-0.2525	0.342938	0.728559	0.348954	0.974582	0.334295	-0.759865	0.4995	0.595623	-0.467327	0.46805	0.535906	-0.44525	0.415951	0.656054	-0.407377	Q71UI9;P0C0S5;C9J0D1;C9J386	Q71UI9;P0C0S5;C9J0D1	1748
		30.9128	31.1469	31.7739	31.5539	32.0421	31.9301	31.9944	32.0383	32.0678	31.3085	31.2789	30.8977	32.9006	32.9923	33.0382	31.773	31.8074	31.7103	30.8492	31.1887	31.0009	31.4634	31.2367	31.0469	30.3547	30.5038	30.6467	31.9465	31.4566	31.6099	30.9557	31.0909	31.0388	31.9123	31.8844	31.9769	31.3988	31.2083	30.9985	30.8127	30.6407	30.23	31.2587	31.2087	31.285	31.8861	32.2116	31.7494	31.3979	31.6314	31.1749	32.0854	31.9373	31.7742	32.1591	31.9862	31.2678	31.5161	31.7858	31.5495	31.3538	31.6244	31.6076	31.3559	31.1518	31.4322	30.7852	30.7625	30.3847	31.691	31.7462	31.6922	31.032	30.6457	30.8445	32.4685	32.4391	32.5852	30.8759	30.8342	30.6466	31.5692	31.6476	31.3479	31.2306	31.1888	30.884	30.8291	30.6419	30.6853	31.1418	31.424	31.5534	31.7504	31.4932	31.4943	31.0348	31.3026	31.1938	31.0435	30.8553	31.4213	30.883	30.2073	31.2866	32.5272	32.0327	31.7483	30.6736	30.5768	30.5597	30.7898	30.6551	30.7574	30.9368	31.1659	30.8547	31.5356	30.9611	30.863	31.29	31.3803	31.5255	31.4676	31.5015	30.7718	32.6312	32.975	32.5625	30.9923	30.9239	30.9244	31.2358	31.0599	31.2281	31.4291	31.1343	31.0212	31.5846	31.7641	31.5409	30.7599	30.7232	30.6008	29.952	32.2142	31.844	31.1422	30.9918	30.9097	31.943	31.7298	31.7732	31.4305	32.2389	31.7786	31.8656	31.0558	31.4209	31.9782	32.3516	32.5548	31.226	31.0216	31.178	31.0056	30.8524	31.2523	30.8888	30.7426	30.8798	31.051	31.0967	30.9347	31.0663	31.0984	31.6786	31.6875	31.5751	30.5728	31.4349	31.4702	30.8281	30.8162	30.9903	31.6162	31.124	31.4751	31.1493	31.3214	31.3685	31.2247	31.3066	31.3408	31.4599	31.8973	31.9468	30.5676	30.6898	31.1394	33.682	33.1959	33.225	31.1373	30.987	31.3957	31.5369	31.2578	31.8072	31.8654	31.2775	31.4362	30.6036	30.5578	31.2241	31.5167	31.4766	34.1597	33.9688	33.8236	30.9939	31.0599	28.5347	30.5541	30.6935	30.6079	30.0045	NaN	29.9191	31.0258	31.2629	30.9191	31.359	31.5811	30.6675	30.5522	30.5408	30.8506	31.61	31.7921	31.6634	31.1463	31.2887	31.3191	30.9424	31.0107	30.9448	30.5075	30.3072	30.4179	30.9687	30.8647	31.1964	30.8979	30.2867	30.3314	31.4715	31.5638	31.6841	31.528	31.5433	31.4786	31.489	30.9512	31.167	30.1785	29.842	30.3672	32.122	31.6684	31.2851	-0.0104912	1.80484	0.0768654	-0.670448	-0.143724	0.75235	0.0296859	0.0786532	0.776847	0.229221	0.632198	0.356436	0.141125	-0.528031	0.537632	1.32543	-0.386609	-0.0710126	0.407142	-0.0654762	-0.438056	-0.186358	-0.0522614	0.474913	-0.22531	0.00246547	0.0226757	0.457709	-0.477509	0.164553	-0.157607	0.643185	0.643832	0.275263	1.12271	-0.0303041	-0.135386	-0.335091	-0.14469	-0.0897974	0.105673	0.66986	0.861313	0.59139	-0.159218	0.498864	-0.611063	0.760109	0.444973	-0.331401	0.349414	-0.453414	0.200905	0.00492277	-0.379837	0.930555	-0.568785	0.226409	0.0748118	1.55077	3.85732	0.925041	0.170189	2.48479	0.787374	0.238313											+																																										+																						22	10	8	61.1	27.5	22.9	48.934	0	323.31	828920000000	2536	0.828197	0.43145	0.172336	0.154032	1.01743	0.404591	0.256101	0.222129	0.140441	0.408907	0.0058832	0.993401	-0.00647435	2.3452	0.174207	1.11401	0.0449578	0.964656	0.0474372	0.54897	0.615939	-0.413798	0.0876553	0.929792	-0.0887113	0.641853	0.582073	0.46438	0.0168542	0.987193	0.0183207	0.0460745	0.9928	0.048548	0.670242	0.582153	0.479405	0.147141	0.886889	0.141458	0.506345	0.696831	0.3899	0.246494	0.771634	0.219989	0.0859181	0.933639	0.0871016	0.401322	0.705956	-0.325863	0.410971	0.703702	0.331849	1.4535	0.293299	0.818095	0.271997	0.837488	-0.238619	0.0413856	0.963159	-0.0438264	0.289741	0.797445	0.251286	0.0380085	0.971606	-0.0404025	0.317213	0.748711	-0.270383	0.11662	0.904868	-0.115017	0.0300714	0.974114	-0.0322424	0.350942	0.76124	0.293133	0.144373	0.857741	-0.139071	0.00137606	0.998926	0.00152174	0.0128163	0.992096	0.0139942	0.335018	0.743185	0.282504	0.353348	0.716984	-0.294732	0.1001	0.922712	0.101025	0.0969335	0.907015	-0.0972774	0.519446	0.6436	0.396984	0.519134	0.566006	0.397162	0.181344	0.870454	0.169802	1.13267	0.368235	0.69277	0.0172167	0.981104	-0.0187042	0.0821172	0.920711	-0.0835535	0.228963	0.839989	-0.206828	0.0882948	0.937747	-0.089307	0.0428007	0.963252	-0.0510341	0.0628278	0.922283	0.0651784	0.548013	0.657515	0.413368	0.774276	0.485842	0.531638	0.465059	0.700334	0.365029	0.0980047	0.935498	-0.0982659	0.3732	0.713956	0.30785	0.484936	0.686155	-0.377051	0.650752	0.518639	0.469131	0.323391	0.748619	0.274635	0.225883	0.852195	-0.204527	0.240668	0.819951	0.215655	0.331109	0.770148	-0.279857	0.126807	0.915697	0.123987	0.00275167	0.998708	0.00303835	0.265339	0.819719	-0.234196	0.861966	0.511602	0.574051	0.442005	0.707183	-0.351075	0.145153	0.8756	0.139743	0.043645	0.957944	0.0461484	1.84819	0.284157	0.957033	P0DOX2	P0DOX2	1749
		31.5989	29.9283	30.7388	30.7319	30.4911	30.7803	31.2191	NaN	30.8523	30.1211	29.6564	29.9734	28.5187	NaN	NaN	30.2607	30.6221	30.2639	NaN	NaN	NaN	NaN	NaN	NaN	30.5921	30.1183	27.7838	28.1775	28.2879	28.6354	29.8608	29.8298	29.9749	NaN	NaN	NaN	30.4586	30.3171	30.233	30.0903	30.3424	30.3888	29.6042	29.7768	29.8738	30.8932	30.5426	30.5776	29.5116	29.7551	29.323	30.9927	31.0952	30.6369	32.2595	32.0544	32.1564	29.7484	29.7914	29.5648	NaN	NaN	NaN	29.6927	29.4396	29.8515	31.1369	30.7699	31.1551	NaN	NaN	NaN	30.1743	29.6819	30.0714	NaN	NaN	NaN	28.6291	28.918	29.2489	NaN	NaN	NaN	NaN	NaN	NaN	30.2152	30.2392	29.8442	29.7455	29.8472	29.9978	31.6045	31.3396	31.3977	31.2045	27.9094	30.9059	29.9434	30.0205	30.1328	NaN	NaN	NaN	29.9143	29.8371	29.6518	30.5204	30.5046	30.3026	NaN	NaN	NaN	NaN	NaN	NaN	NaN	NaN	NaN	NaN	NaN	NaN	28.3542	28.2748	29.3282	30.3471	NaN	31.3242	30.6797	31.2174	30.6971	26.5958	29.4882	NaN	28.8426	28.0729	28.7103	NaN	NaN	NaN	29.5652	29.9598	29.7922	NaN	NaN	NaN	27.2359	30.3067	30.7679	NaN	NaN	NaN	NaN	30.378	29.9103	NaN	NaN	NaN	32.1562	31.9619	32.0609	NaN	NaN	NaN	NaN	NaN	NaN	NaN	NaN	NaN	NaN	NaN	NaN	NaN	NaN	NaN	NaN	NaN	30.1388	29.5333	29.9956	30.744	29.9894	29.9909	28.0384	29.9835	29.8552	29.6371	30.7831	NaN	NaN	NaN	NaN	NaN	NaN	NaN	29.5892	29.4633	30.2601	NaN	NaN	NaN	NaN	NaN	29.8023	29.6789	28.7137	28.7644	29.5278	29.2315	29.6256	28.9267	28.9929	NaN	NaN	NaN	NaN	NaN	NaN	NaN	NaN	NaN	NaN	NaN	NaN	NaN	NaN	NaN	30.428	30.808	30.4529	30.4211	30.4195	30.5933	31.461	31.6819	31.7427	NaN	NaN	NaN	NaN	NaN	NaN	30.556	30.6777	30.5703	NaN	NaN	NaN	NaN	NaN	NaN	30.9653	30.5035	29.6599	29.6338	30.0781	29.8855	29.9427	29.7238	29.3113	30.2652	29.8673	29.7517	31.7001	30.6873	30.0352	30.9304	30.115	30.0165	2.25587	-1.88741	-2.62566	1.83696	2.22738	-3.0689	2.67511	2.09051	3.01002	1.86883	4.49564	-3.48537	2.00016	3.35955	-3.28457	-2.63449	1.27089	-2.9247	3.78618	2.37113	-2.69764	-3.03542	-2.63642	-3.31232	3.20364	-0.708754	0.880847	-2.38047	2.11129	-3.15585	1.77576	-2.77563	0.549862	-3.29967	4.39853	-2.92169	-2.82069	-3.3155	-3.62365	-2.35045	3.09422	3.0067	1.07864	2.72115	-2.96723	0.70584	2.61277	3.24718	2.04042	2.31474	-2.72968	2.43847	2.20239	2.34551	-3.12213	2.13999	2.78144	-3.29851	0.991289	1.04156	19.7807	0	-0.319428	8.5271	0.00178788	1.13224											+											+								+																+				+		HA_IPF_33_Ctr;HA_IPF_50_Ctr;HA_IPF_76_Ctr;HA_IPF_80_Ctr	+																						23	23	5	52.1	52.1	10.9	56.224	0	323.31	198810000000	480	0.518965	0.169455	-0.410456	-0.293757	0.970206	0.101333	0.724255	0.500582	0.323383	0.258447	0.730912	0.266322	0.837853	0.566915	0.37258	-0.697825	0.905279	0.230344	-0.974916	0.549885	0.398576	0.681047	0.718158	0.344482	0.827304	1.13583	0.16415	-1.13949	0.930555	0.212621	0.993598	0.657886	0.367608	0.776461	1.10468	0.165168	1.11797	0.564886	0.37826	0.694106	2.03184	0.0418	1.66979	1.3721	0.134364	-1.2937	0.619277	0.383825	0.742887	1.30029	0.118917	1.24778	1.25309	0.126812	-1.21827	0.908759	0.21208	-0.977775	0.342352	0.626458	0.472006	1.0581	0.205127	-1.08585	1.55813	0.0911579	1.40627	0.7838	0.267098	0.880696	0.941738	0.206394	-1.00191	1.1178	0.155867	-1.12714	0.909351	0.25959	-0.978321	1.27216	0.131152	-1.22988	1.21118	0.110194	1.18983	0.168432	0.743042	-0.262051	0.218939	0.739594	0.327125	0.786975	0.246311	-0.883577	0.66687	0.32781	0.784166	1.1831	0.174869	-1.17151	0.524277	0.386716	0.657599	0.979996	0.214114	-1.03027	0.125246	0.778042	0.202394	1.26268	0.1695	-1.22427	1.96376	0.052	1.63372	1.05728	0.153366	-1.08508	1.00288	0.171392	-1.04686	1.27478	0.127326	-1.23138	1.45474	0.0868454	-1.34484	0.585386	0.44591	-0.764896	1.14907	0.146742	1.14863	1.10292	0.161953	1.11675	0.272708	0.602896	0.395594	0.953669	0.219195	1.01067	1.07972	0.227753	-1.10121	0.169026	0.761878	0.262156	0.899556	0.25152	0.970433	1.23584	0.116	1.20603	0.636385	0.373692	0.75786	0.75768	0.317585	0.859709	0.951704	0.242407	-1.01094	0.815322	0.260735	0.905679	0.706981	0.330561	0.818016	0.767321	0.326861	0.868848	1.16553	0.17481	-1.15945	0.679418	0.335695	0.794839	0.984436	0.205246	1.03309	1.26413	0.1188	-1.2247	0.252098	0.595026	0.368089	0.262133	0.685083	0.382585	P0DOX3	P0DOX3	1750
IGHE	Ig epsilon chain C region	NaN	NaN	NaN	NaN	NaN	NaN	NaN	NaN	NaN	NaN	NaN	NaN	NaN	NaN	NaN	NaN	NaN	NaN	NaN	NaN	NaN	NaN	NaN	NaN	NaN	NaN	NaN	NaN	NaN	NaN	NaN	NaN	NaN	NaN	NaN	NaN	NaN	NaN	NaN	NaN	NaN	NaN	NaN	NaN	NaN	NaN	NaN	NaN	NaN	NaN	NaN	NaN	NaN	NaN	NaN	NaN	NaN	NaN	NaN	NaN	NaN	NaN	NaN	NaN	NaN	NaN	27.3156	27.4927	27.3812	NaN	NaN	NaN	NaN	NaN	NaN	NaN	NaN	NaN	NaN	NaN	NaN	NaN	NaN	NaN	NaN	NaN	NaN	NaN	NaN	NaN	NaN	NaN	NaN	NaN	NaN	NaN	NaN	NaN	NaN	NaN	NaN	NaN	NaN	NaN	NaN	NaN	NaN	NaN	NaN	NaN	NaN	NaN	NaN	NaN	NaN	NaN	NaN	NaN	NaN	NaN	NaN	NaN	NaN	NaN	NaN	NaN	NaN	NaN	NaN	NaN	NaN	NaN	NaN	NaN	NaN	NaN	NaN	NaN	NaN	NaN	NaN	NaN	NaN	NaN	NaN	NaN	NaN	29.0927	29.2031	29.5047	NaN	NaN	NaN	NaN	NaN	NaN	NaN	NaN	NaN	NaN	NaN	NaN	NaN	NaN	NaN	NaN	NaN	NaN	NaN	NaN	NaN	NaN	NaN	NaN	NaN	NaN	NaN	NaN	NaN	NaN	NaN	NaN	NaN	NaN	NaN	NaN	NaN	NaN	NaN	NaN	NaN	NaN	NaN	NaN	NaN	NaN	NaN	NaN	NaN	NaN	NaN	NaN	NaN	NaN	NaN	NaN	NaN	NaN	NaN	NaN	NaN	NaN	26.4821	26.1712	NaN	NaN	26.7798	NaN	NaN	NaN	NaN	NaN	NaN	NaN	NaN	NaN	NaN	NaN	NaN	NaN	NaN	NaN	NaN	NaN	NaN	NaN	NaN	NaN	NaN	NaN	NaN	NaN	NaN	NaN	NaN	NaN	NaN	NaN	NaN	NaN	NaN	NaN	NaN	NaN	NaN	NaN	NaN	NaN	NaN	NaN	NaN	NaN	NaN	NaN	NaN	NaN	NaN	NaN	NaN	NaN	NaN	-0.871478	1.16855	-0.324142	-0.0306523	-0.889838	-0.253567	1.24862	-0.425257	1.23704	0.418141	-0.239217	0.443513	-0.684331	2.89801	0.371037	-0.317104	0.604254	-0.00101906	0.343796	-0.343886	-0.126092	-0.172288	-0.684079	-0.0574632	0.700037	-0.0960311	0.366032	0.528971	0.664879	0.150465	4.76833	-0.243733	-0.171684	-0.567121	-0.161929	-0.00382858	0.676218	-0.131634	0.708316	-0.0817775	-0.251686	-0.12735	-0.062828	-0.397098	0.212749	0.106974	0.443724	-0.048615	0.156766	-0.643296	0.70506	0.405384	0.267767	-0.0683351	0.220228	-0.194841	-0.264952	-1.07723	-0.132074	0.45605	8.72347	0.146823	0.260451	1.68172	0.903551	-0.0146798		defense response;immune response;immune system process;innate immune response;response to stimulus;response to stress	antigen binding;binding	extracellular region		C1-set	3D-structure;Completeproteome;Directproteinsequencing;Disulfidebond;Glycoprotein;ImmunoglobulinCregion;Immunoglobulindomain;Polymorphism;Referenceproteome;Repeat				+														+																	+										HA_IPF_38_Ctr;HA_IPF_71_Ctr	+																						5	5	5	11.9	11.9	11.9	60.322	0.00064683	8.2227	6689200000	60	0.30217	0.721825	0.0775806	0.0696123	0.309045	0.827474	0.0606632	0.0557649	0.044489	0.824248	1.16813	0.44673	-0.592122	1.80138	0.32379	0.792079	0.309983	0.826782	-0.220884	0.0232803	0.986835	-0.0208947	1.20988	0.500638	-0.605146	0.228531	0.862732	-0.172493	1.99252	0.299621	0.845977	0.435892	0.74759	-0.289558	2.0034	0.312898	0.841586	0.42308	0.735176	0.284151	0.214592	0.887858	-0.163005	0.455706	0.69719	0.301229	0.835325	0.559159	-0.466514	7.82671	0.0186667	1.9756	0.359102	0.782631	0.251424	0.295611	0.797094	-0.214948	0.692992	0.679485	0.410759	0.000727381	0.998551	-0.000686432	0.325364	0.819937	0.232787	0.328752	0.798429	-0.233451	0.101212	0.921406	-0.0853685	0.146172	0.90509	-0.11728	0.83129	0.591841	-0.46589	0.0441664	0.969614	-0.0390455	0.84807	0.513896	0.475389	0.0762553	0.946833	-0.0652723	0.359959	0.806848	0.249266	0.575268	0.676531	0.359208	0.783318	0.584212	0.450842	0.122326	0.923415	0.101679	16.1241	0	3.24995	0.218487	0.865628	-0.165896	0.137019	0.882835	-0.11485	0.637571	0.650261	-0.385866	0.135914	0.921436	-0.110148	0.00282176	0.996051	-0.00260374	0.820298	0.55233	0.460854	0.108435	0.937289	-0.0896796	0.870876	0.567601	0.482072	0.052144	0.962609	-0.051982	0.22702	0.797871	-0.171316	0.10471	0.948142	-0.0868005	0.0480217	0.953352	-0.0425606	0.394257	0.789043	-0.269569	0.186978	0.906395	0.144967	0.0861209	0.928387	0.0728151	0.449233	0.737149	0.300264	0.0370936	0.968178	-0.0330332	0.131797	0.892252	0.10681	0.759995	0.62371	-0.437814	0.870872	0.575098	0.480561	0.410535	0.774061	0.276155	0.243126	0.886821	0.181992	0.053011	0.970736	-0.0464372	0.194199	0.89897	0.149963	0.168473	0.912507	-0.132679	0.242451	0.85645	-0.180554	1.61019	0.375862	-0.732177	0.108302	0.912688	-0.0898516	0.47977	0.751315	0.310876	P0DOX4;A0A286YES5;P01854	P0DOX4;A0A286YES5;P01854	1751
		NaN	NaN	NaN	30.7661	31.093	NaN	NaN	NaN	NaN	NaN	NaN	NaN	NaN	NaN	NaN	NaN	NaN	NaN	30.6258	30.5754	30.6162	NaN	NaN	NaN	NaN	NaN	NaN	NaN	NaN	NaN	NaN	NaN	NaN	30.3939	30.6394	NaN	NaN	NaN	NaN	NaN	NaN	NaN	NaN	NaN	NaN	NaN	NaN	NaN	NaN	NaN	NaN	NaN	NaN	NaN	31.7151	29.7694	32.2939	NaN	NaN	NaN	NaN	NaN	NaN	NaN	NaN	NaN	29.6795	28.4346	30.9498	NaN	NaN	NaN	NaN	NaN	NaN	31.0982	31.0176	31.5269	30.7355	30.4598	NaN	NaN	NaN	NaN	30.6366	31.8942	NaN	32.8975	31.7875	32.837	NaN	30.4107	NaN	NaN	NaN	NaN	NaN	NaN	NaN	NaN	NaN	NaN	NaN	NaN	NaN	30.5591	30.002	30.881	31.3996	33.1933	33.03	NaN	NaN	NaN	NaN	NaN	NaN	NaN	NaN	NaN	30.8455	30.8554	30.7497	NaN	NaN	NaN	32.5929	33.2723	32.5988	30.5066	30.9212	31.0499	NaN	NaN	NaN	NaN	NaN	NaN	29.4693	29.5997	NaN	NaN	NaN	NaN	NaN	NaN	NaN	31.3605	31.5276	31.4239	NaN	NaN	NaN	NaN	NaN	NaN	31.6843	31.3392	31.2438	NaN	NaN	NaN	NaN	NaN	NaN	32.0498	32.1923	31.8373	NaN	NaN	NaN	31.9922	31.3399	30.7896	NaN	NaN	NaN	NaN	NaN	32.136	32.2566	31.2882	31.6266	31.5574	32.0441	30.5715	30.5374	30.0817	30.7556	30.4415	30.8089	32.0351	31.2356	32.1088	NaN	NaN	NaN	32.9521	32.8698	30.9712	31.4601	31.2588	30.7923	31.8027	31.2023	31.4338	31.1651	31.0373	NaN	NaN	NaN	29.8542	30.4564	30.0029	28.6527	29.287	28.9515	NaN	NaN	NaN	NaN	NaN	NaN	NaN	NaN	NaN	NaN	NaN	NaN	NaN	NaN	NaN	33.331	32.5238	31.4816	31.3943	31.2915	31.0003	NaN	NaN	NaN	32.6212	32.632	32.5652	31.1973	31.298	31.0693	31.1521	30.0706	28.537	NaN	NaN	NaN	32.1583	31.4573	30.8443	31.4767	31.503	31.2973	32.2431	31.3544	32.1864	32.0242	30.8729	31.3906	NaN	NaN	NaN	32.4077	31.7108	31.7629	-4.3569	-3.95537	-4.35828	-4.36645	-3.53984	-0.949287	-4.13415	-3.9876	-4.46542	-3.48961	2.18446	-5.70868	-4.24556	0.612959	-4.8288	2.13925	-0.41884	0.185869	-4.43669	-4.71161	-4.17542	-4.34718	-4.54212	-4.92274	1.75092	-4.77071	-4.95657	-1.04892	-4.60453	-3.8538	2.36232	-4.25387	-4.892	2.34743	-3.9815	-4.44249	2.95144	-4.35696	2.29891	-4.18368	-3.75446	-0.483084	-4.87792	-4.21298	1.53081	-4.48159	-3.70717	-4.75843	-4.62457	-5.04917	-5.34263	3.43233	-2.96824	-4.81303	-4.34276	1.4057	3.46597	1.74187	-5.29556	3.74633	26.9109	0	-2.7113	14.2194	0.000173913	-2.16943								+	+	CTD_Ctr;IPF_Ctr	+	+	+	+	+			+	+	+			+	+		+				+	+	+	+		+		+	+		+			+	+		+	+		+			HA_IPF_12_Ctr;HA_IPF_14_Ctr;HA_IPF_19_Ctr;HA_IPF_20_Ctr;HA_IPF_26_Ctr;HA_IPF_29_Ctr;HA_IPF_3_Ctr;HA_IPF_36_Ctr;HA_IPF_37_Ctr;HA_IPF_39_Ctr;HA_IPF_50_Ctr;HA_IPF_55_Ctr;HA_IPF_59_Ctr;HA_IPF_6_Ctr;HA_IPF_66_Ctr;HA_IPF_67_Ctr;HA_IPF_7_Ctr;HA_IPF_72_Ctr;HA_IPF_74_Ctr;HA_IPF_76_Ctr;HA_IPF_77_Ctr;HA_IPF_8_Ctr;HA_IPF_9_Ctr	+			+	+		+		+	+	+	+			+	+				+		HA_CTD_11_Ctr;HA_CTD_16_Ctr;HA_CTD_21_Ctr;HA_CTD_32_Ctr;HA_CTD_34_Ctr;HA_CTD_40_Ctr;HA_CTD_45_Ctr;HA_CTD_54_Ctr;HA_CTD_56_Ctr;HA_CTD_63_Ctr	53	10	8	84.4	25.6	19.4	49.328	0	128.02	431420000000	339	9.6791	0	-2.87453	-2.0104	3.81068	0.000387097	-2.10447	-1.36446	2.09854	0.779787	1.56709	0.0480417	-1.48185	1.35005	0.0944211	-1.34383	1.56799	0.0656296	-1.48238	1.57179	0.0707692	-1.48488	1.14767	0.154089	-1.20428	0.199737	0.694213	-0.319432	1.44683	0.0730811	-1.4061	1.37068	0.0868923	-1.35653	1.62788	0.0575556	-1.51903	1.12331	0.168	-1.18699	0.578884	0.410907	0.742347	2.38417	0.0455	-1.941	1.50612	0.07288	-1.44385	0.123189	0.818065	0.208325	1.83535	0.043661	-1.64217	0.564052	0.339673	0.727772	0.0802307	0.901077	-0.141461	0.0339686	0.95313	0.0627316	1.61151	0.073619	-1.50911	1.76818	0.0548	-1.60282	1.46856	0.0764348	-1.42003	1.56216	0.0574493	-1.47871	1.67092	0.119048	-1.54509	1.89185	0.041619	-1.67441	0.433008	0.431328	0.595661	1.80118	0.0521509	-1.62238	1.91285	0.0403902	-1.6862	0.227414	0.675781	-0.35529	1.70668	0.053561	-1.56644	1.30227	0.152123	-1.31107	0.645391	0.291746	0.803696	1.51184	0.0765405	-1.44719	1.87415	0.0737778	-1.66419	0.639787	0.337895	0.798605	1.36555	0.0991475	-1.3536	1.61225	0.0418716	-1.51009	0.881279	0.187909	1.00411	1.5677	0.0712857	-1.48211	0.621541	0.329197	0.781944	1.08863	0.27583	-1.2394	1.25091	0.110092	-1.27659	0.0931996	0.896899	-0.162633	1.86536	0.0283478	-1.65924	1.48977	0.0771077	-1.43327	0.364606	0.582859	0.520806	1.63718	0.0467442	-1.52463	1.22896	0.139842	-1.26118	1.79518	0.034	-1.61866	1.71621	0.101778	-1.5725	1.96749	0.0413846	-1.71723	2.14092	0.0370435	-1.81405	1.09616	0.141633	1.16744	0.871508	0.210595	-1.00086	1.82734	0.0486452	-1.63729	1.5582	0.0961111	-1.47658	0.327486	0.600107	0.478182	1.11103	0.159835	1.17843	0.430153	0.513692	0.592612	2.12031	0.0596364	-1.80126	1.24821	0.149527	1.27444	P0DOX5	P0DOX5	1752
		32.3308	31.9218	32.3307	32.9403	32.4269	32.7289	33.4601	33.5741	33.6028	33.5205	33.521	33.4995	31.7561	33.0399	33.0918	32.4823	32.6277	32.3111	32.6356	32.5826	32.5726	32.4631	32.5518	31.906	32.8864	32.867	33.2886	32.7554	32.4837	32.8122	32.281	32.359	32.0949	32.9823	33.4171	33.2366	33.1774	33.034	32.2579	32.5906	32.6472	32.5407	32.1327	32.481	32.7495	32.576	32.9381	32.6227	32.786	32.6377	32.1965	33.173	33.324	32.7302	32.5775	32.3943	32.4213	32.4423	32.7543	32.511	32.5693	32.437	32.3929	32.713	32.4228	32.741	33.2158	33.0553	32.8797	32.904	33.07	32.7955	33.1984	32.7076	32.6324	33.1799	33.206	33.7029	32.878	32.7425	32.4865	33.3879	32.9253	33.2186	32.7777	33.3014	32.8992	32.6741	32.7479	32.624	32.8218	33.0096	33.2167	33.0123	32.9236	32.7698	32.913	33.101	32.8708	32.6539	32.7657	32.9855	32.0891	31.8767	31.8677	33.1091	32.9065	33.1437	33.0242	32.9573	32.96	31.5031	32.3854	32.1728	32.603	32.4059	32.3391	32.7054	32.5405	32.7054	32.4441	33.449	33.6965	32.4191	32.6332	32.334	32.4041	33.6845	33.0387	33.1372	33.4243	33.2952	33.6229	32.7741	33.2049	32.8433	33.6344	33.3112	33.2447	33.0932	33.2678	32.7494	32.4262	32.4973	32.7889	33.0312	32.893	33.6932	33.6611	33.6763	33.896	33.7804	33.3225	31.6425	32.6689	32.2177	32.6683	32.8532	32.7551	32.4691	32.5469	32.9407	34.1119	34.1597	34.1451	33.0852	32.6958	33.2383	32.3223	32.361	32.2986	33.5312	33.099	33.1313	30.9636	31.3852	33.0223	33.021	33.2647	32.9865	32.9823	33.342	33.7285	33.7929	33.608	34.6038	34.7953	34.502	35.1851	35.0895	34.8099	34.1822	34.0331	34.0485	33.9256	34.5758	34.7344	34.324	34.2509	34.5993	35.2678	34.9353	34.6866	33.8405	33.9261	32.032	31.4848	31.8491	31.8332	31.8223	32.1133	32.3877	32.4271	32.6801	33.0768	33.6878	32.6646	32.3896	32.3673	32.3498	31.8933	32.0141	31.6314	31.9577	32.168	32.8412	NaN	NaN	NaN	32.6347	32.6995	32.5029	33.081	33.3461	33.1575	32.8097	33.0313	32.6466	33.2873	33.1391	32.9941	32.9268	32.7744	32.7167	32.7279	32.5843	32.501	32.3518	32.61	31.7899	33.0258	33.0315	33.1202	34.3017	34.0137	33.5477	32.0403	32.0149	32.0502	32.6187	33.0537	32.2122	33.8932	33.3201	33.285	33.4193	32.8894	33.3173	33.13	32.1406	32.2468	0.654417	-0.229987	-0.552293	0.154724	-0.614289	0.352774	-0.0361726	-0.404833	-0.146981	-0.319191	-0.39488	-0.392849	-0.233658	0.190993	0.0638958	0.503654	-0.156912	0.133526	0.0426454	-0.057554	-0.8388	-0.409938	-0.208807	0.243409	0.426281	0.341351	0.403717	0.342638	-0.301602	0.0450931	0.817609	0.807052	-0.682875	-0.100394	-0.20702	1.27964	0.147202	-0.531929	0.394583	-1.68485	-0.66481	-0.160537	0.686406	-0.385548	-0.262338	-0.175481	-0.266429	0.216465	-0.290065	-0.0131458	0.318003	-0.177268	0.15678	0.102337	-0.914767	0.193843	0.121247	0.3373	-0.397135	0.183164	2.99808	0.942235	-0.0290153	1.11103	0.925162	-0.069599											+																																										+																						21	6	3	76.6	35.5	19.2	23.379	0	323.31	1909200000000	2871	0.0336127	0.947728	-0.0167908	-0.0142367	0.0669119	0.899161	-0.0424069	-0.0343294	0.0169945	0.966061	0.273613	0.688799	0.320053	0.0827188	0.902597	-0.112367	0.222967	0.775875	-0.27005	0.0542332	0.94195	0.0756626	0.253378	0.758596	-0.300418	0.13288	0.863769	0.172515	0.012121	0.986437	-0.0176833	0.155299	0.850802	-0.197957	0.0513748	0.952717	-0.0718783	0.118775	0.875333	-0.15608	0.151	0.867726	-0.193119	0.150117	0.800298	-0.192126	0.0843191	0.911913	-0.114268	0.0678548	0.931425	0.0934033	0.0216526	0.980061	0.0312482	0.199991	0.77332	0.246283	0.055048	0.929695	-0.0767348	0.0464332	0.956911	0.0652942	0.0143362	0.990337	0.0208558	0.0194564	0.977724	-0.0281463	0.372212	0.59645	-0.410078	0.157587	0.856244	-0.20048	0.0746756	0.898918	-0.102119	0.0881541	0.921689	0.119039	0.164813	0.790502	0.208472	0.12799	0.850363	0.166891	0.154772	0.843536	0.19739	0.128616	0.831376	0.16757	0.111551	0.863501	-0.147496	0.0151732	0.988483	0.0220529	0.36067	0.635138	0.399864	0.354662	0.646098	0.394639	0.287916	0.631049	-0.333818	0.0344915	0.969285	-0.0490987	0.0739734	0.925292	-0.101235	0.6503	0.397327	0.625829	0.0514493	0.926167	0.0719819	0.213358	0.782642	-0.260148	0.150843	0.853509	0.192958	0.718297	0.459879	-0.739019	0.278861	0.67369	-0.325105	0.0563899	0.954375	-0.078504	0.290057	0.660528	0.335694	0.146937	0.861273	-0.18855	0.0956719	0.911904	-0.1283	0.0619885	0.91591	-0.0858174	0.0973073	0.902119	-0.130301	0.0776072	0.899634	0.105848	0.106839	0.865581	-0.141854	0.00436897	0.991166	-0.00642812	0.1183	0.872294	0.15551	0.0626669	0.930396	-0.0866951	0.0549992	0.946299	0.0766704	0.0351835	0.968246	0.0500479	0.41621	0.616231	-0.447369	0.0689428	0.940145	0.0947995	0.0419823	0.954364	0.0592977	0.126164	0.854739	0.164836	0.151975	0.786299	-0.194217	0.0647967	0.929148	0.0895155	P0DOX7	P0DOX7	1754
IGLL5;C1 segment;IGLC1	Immunoglobulin lambda-like polypeptide 5;Ig lambda-1 chain C regions	36.7702	36.656	37.0311	37.3114	37.4064	37.2732	37.4477	37.5939	37.4149	37.7037	37.7244	37.5952	37.3611	37.4624	37.4131	37.4897	37.5787	37.5333	37.174	37.6207	37.4539	37.4762	37.5918	37.6322	37.9941	37.8821	38.1608	37.2615	37.5846	37.515	37.14	37.1988	36.797	37.5416	37.4939	37.6232	37.9668	38.2589	37.8941	37.8715	37.2673	37.4634	37.1124	37.316	37.5359	38.082	38.1571	37.9095	37.3092	37.3316	36.8976	37.7343	37.7257	37.1625	37.4511	37.2378	37.1752	38.1447	38.1338	38.1893	37.3185	37.265	37.3634	37.4882	37.2788	37.4329	37.7259	37.8076	37.8225	37.9025	37.9185	37.7576	37.5895	37.1974	37.4509	38.1358	38.202	38.403	36.9467	36.9511	36.6392	37.8866	37.5273	37.5346	37.7795	37.956	37.9992	37.6272	37.6249	37.4337	37.7101	37.8244	37.6695	37.5953	37.7537	37.5562	37.7798	38.0208	37.8594	37.1144	37.3942	37.6981	37.6653	37.6765	37.709	37.6695	37.6207	37.9024	37.5385	37.6182	37.5152	37.8359	37.6692	37.5105	37.249	37.2915	37.1012	36.9651	37.0274	37.1988	37.5028	37.5708	37.3088	36.559	36.7219	36.8615	37.6126	38.0641	37.8557	37.0265	37.4033	37.3247	36.8461	36.5953	37.1272	37.9499	37.4844	37.3472	37.6053	37.2626	37.4282	37.6383	37.404	37.292	36.5481	37.8404	37.2237	37.7203	37.6314	37.4318	37.3971	37.5001	37.4363	36.7945	37.6509	36.3866	37.4353	36.8849	37.1263	37.1399	37.2435	37.5819	37.6767	37.802	37.6843	38.0449	37.9796	37.9997	37.2947	37.2708	37.1048	37.4591	37.4818	37.2384	36.8482	36.5553	37.6608	37.8339	37.7124	36.3479	36.3301	37.1842	36.4201	36.2901	36.279	36.8026	37.1494	36.9446	36.7207	36.9644	36.8597	37.5333	37.7764	37.5253	37.5584	37.5875	37.6375	37.2976	37.285	37.5255	37.611	37.7019	37.4536	37.1375	36.4073	36.9482	36.8972	36.5128	37.6015	37.7742	37.5991	37.1987	37.1767	37.2749	37.403	37.6561	37.5799	36.8677	36.8521	36.7127	36.8165	36.8126	36.6043	36.5887	36.0011	36.6533	37.1463	36.9656	36.5215	37.088	37.1917	36.9992	36.6517	36.5447	36.5915	37.4136	37.3213	37.2252	38.3736	38.0827	38.2173	37.2492	37.2804	37.3179	37.5143	37.5175	37.449	37.2708	37.7093	37.4322	37.0036	37.026	37.1751	36.2274	36.4322	36.2104	37.0061	36.9891	36.909	36.8116	36.7673	36.8405	36.812	36.0614	36.1876	37.0406	36.4462	36.5313	37.4921	37.2717	37.086	0.617225	0.354986	0.509532	0.955122	-0.0119393	0.495671	0.982742	0.264205	0.992323	0.122266	0.230814	0.258417	0.342759	0.728123	0.802304	1.18971	-0.211546	0.854347	0.577861	0.345021	0.614686	0.156693	0.00651241	0.678516	0.19431	-0.201014	0.536622	0.374815	0.387557	0.146859	0.537288	0.387284	-0.113227	0.0916018	0.264542	0.663823	0.950828	0.166227	0.335914	-0.355486	-0.238139	0.27312	0.428283	0.47672	0.358989	0.396494	0.476884	0.483647	1.0987	0.355403	0.592299	0.504754	0.677446	0.829474	0.626357	0.673665	0.500078	0.403582	-0.343087	0.786926	5.86235	0.634993	0.405607	3.38489	0.454376	0.46808		activation of immune response;biological regulation;cellular component organization;cellular component organization or biogenesis;cellular membrane organization;cellular process;complement activation;complement activation, classical pathway;defense response;endocytosis;establishment of localization;humoral immune response;immune effector process;immune response;immune system process;innate immune response;macromolecule metabolic process;membrane invagination;membrane organization;metabolic process;positive regulation of biological process;positive regulation of immune response;positive regulation of immune system process;positive regulation of response to stimulus;primary metabolic process;protein activation cascade;protein metabolic process;receptor-mediated endocytosis;regulation of biological process;regulation of immune response;regulation of immune system process;regulation of response to stimulus;response to stimulus;response to stress;transport;vesicle-mediated transport	antigen binding;binding	blood microparticle;cell part;extracellular membrane-bounded organelle;extracellular organelle;extracellular region;extracellular region part;extracellular space;extracellular vesicular exosome;membrane;membrane-bounded organelle;membrane-bounded vesicle;organelle;plasma membrane;vesicle		C1-set;V-set	3D-structure;Alternativesplicing;Bence-Jonesprotein;Completeproteome;Directproteinsequencing;Disulfidebond;ImmunoglobulinCregion;Immunoglobulindomain;Proteomicsidentification;Referenceproteome;Secreted;Signal	+		IPF_Ctr	+																																										+																						22	12	3	81	62	24.5	22.83	0	323.31	30028000000000	3561	9.6603	0.0881071	0.412965	0.388921	8.93691	0.140962	0.463638	0.432705	0.33294	0.259954	1.47728	0.540795	0.480064	0.663245	0.743475	0.276107	1.10895	0.672794	0.396296	2.91925	0.353238	0.742761	0.0146538	0.994759	-0.00928216	1.06513	0.646393	0.385524	3.05139	0.342486	0.764105	0.445664	0.842686	0.20541	3.10386	0.355552	0.771719	0.173626	0.922717	0.0950429	0.375123	0.876407	0.179493	0.434108	0.795672	0.200996	0.631774	0.760592	0.266571	1.90478	0.478676	0.56633	2.21609	0.418146	0.623995	4.1514	0.235452	0.925193	0.33586	0.894262	-0.164491	2.44611	0.462166	0.664433	1.33673	0.629857	0.44942	0.634596	0.769883	0.268133	1.46588	0.531992	0.477985	0.232992	0.899893	0.121866	0.00794513	0.993777	0.0050647	1.70711	0.526043	0.527718	0.302062	0.845986	0.151077	0.314461	0.860709	-0.15624	1.1897	0.657979	0.416974	0.713791	0.731733	0.291451	0.747743	0.707668	0.301353	0.211123	0.913144	0.113755	1.19813	0.613728	0.417819	0.748356	0.735862	0.301227	0.156088	0.91736	-0.0877052	0.124934	0.957079	0.0711947	0.446179	0.827902	0.205654	1.65093	0.485721	0.516306	2.90222	0.338	0.73956	0.250096	0.911574	0.12928	0.614398	0.778273	0.261232	0.50478	0.802639	-0.263278	0.389994	0.787893	-0.18516	0.466497	0.871468	0.212427	0.862207	0.661382	0.333095	1.00641	0.696273	0.370792	0.671534	0.812607	0.279084	0.772122	0.713965	0.308309	1.00079	0.688399	0.370573	1.02067	0.60256	0.375783	3.65826	0.31039	0.854575	0.662789	0.776139	0.276328	1.38438	0.588136	0.460503	1.09328	0.650479	0.392556	1.70314	0.559586	0.526894	2.33426	0.472185	0.645079	1.51109	0.597477	0.487188	1.68662	0.557051	0.523867	1.07913	0.675714	0.388957	0.792131	0.740868	0.313854	0.632164	0.708158	-0.266797	2.14313	0.491215	0.611768	P0DOX8;Q96E61;A0A0B4J231;B9A064;A0M8Q9;P0CG04	P0DOX8;Q96E61;A0A0B4J231;B9A064;A0M8Q9;P0CG04	1755
		29.9818	30.3733	29.8279	NaN	NaN	NaN	NaN	NaN	NaN	NaN	NaN	NaN	30.8355	31.7439	31.8931	NaN	NaN	NaN	NaN	NaN	NaN	NaN	NaN	NaN	NaN	NaN	NaN	NaN	NaN	NaN	NaN	NaN	NaN	NaN	NaN	NaN	NaN	NaN	NaN	NaN	NaN	NaN	NaN	NaN	NaN	29.8591	30.6994	29.384	NaN	NaN	NaN	NaN	NaN	NaN	NaN	NaN	NaN	NaN	NaN	NaN	NaN	NaN	NaN	NaN	NaN	NaN	NaN	NaN	NaN	NaN	NaN	NaN	NaN	NaN	NaN	NaN	NaN	NaN	NaN	NaN	NaN	NaN	NaN	NaN	NaN	NaN	NaN	NaN	NaN	NaN	NaN	NaN	NaN	NaN	NaN	NaN	NaN	NaN	NaN	NaN	NaN	NaN	NaN	NaN	NaN	NaN	27.4996	NaN	NaN	NaN	NaN	NaN	NaN	NaN	NaN	NaN	NaN	NaN	NaN	NaN	NaN	NaN	NaN	NaN	NaN	NaN	NaN	NaN	NaN	NaN	NaN	NaN	NaN	NaN	NaN	NaN	NaN	NaN	NaN	NaN	NaN	NaN	NaN	NaN	NaN	NaN	NaN	NaN	NaN	NaN	NaN	NaN	NaN	NaN	NaN	NaN	NaN	NaN	NaN	NaN	NaN	NaN	NaN	NaN	NaN	NaN	NaN	NaN	NaN	NaN	NaN	NaN	NaN	NaN	NaN	NaN	NaN	NaN	NaN	NaN	NaN	NaN	NaN	NaN	NaN	NaN	NaN	NaN	NaN	NaN	NaN	NaN	NaN	NaN	NaN	NaN	NaN	NaN	NaN	NaN	NaN	NaN	NaN	NaN	NaN	NaN	NaN	NaN	NaN	NaN	NaN	NaN	NaN	NaN	NaN	NaN	NaN	NaN	NaN	NaN	NaN	NaN	NaN	NaN	NaN	NaN	NaN	NaN	NaN	NaN	NaN	NaN	NaN	NaN	NaN	NaN	NaN	NaN	30.6686	31.0341	31.0771	NaN	NaN	NaN	NaN	NaN	NaN	NaN	NaN	NaN	NaN	NaN	NaN	NaN	NaN	NaN	NaN	NaN	NaN	28.0896	NaN	29.1092	NaN	NaN	NaN	NaN	NaN	NaN	NaN	NaN	NaN	0.295332	6.67989	-0.450877	0.139792	-0.925663	-0.0984692	-0.13181	-0.689898	5.16984	0.0601498	-0.502124	-0.484704	-0.220372	-0.693303	-1.59931	0.147598	0.235747	1.11389	0.0945462	0.218237	0.00421803	-0.0590055	0.34087	-0.538087	-0.174614	0.0377963	-0.589179	-0.248909	-0.126393	-0.567566	-0.20127	-0.399206	-0.302489	-0.232462	-0.169878	0.0440575	-0.202647	-0.625349	-0.451844	-0.732254	5.25005	-0.298693	-0.713002	-0.555839	0.169584	0.0402904	0.125431	-0.206633	-0.14087	-0.424759	-0.564438	0.460285	-0.260464	0.412383	-0.121846	0.369918	-0.0137524	-0.442282	0.0591427	0.369548	8.62884	0.155443	0.0791069	3.47058	0.423242	0.175703											+		+							+																																HA_IPF_14_Ctr;HA_IPF_3_Ctr	+	+																				HA_CTD_1_Ctr	6	1	1	46.2	17.9	17.9	13.016	0	323.31	36712000000	202	0.179164	0.703801	-0.0876873	-0.073056	0.0725469	0.896578	-0.0428965	-0.0351403	0.038354	0.858028	0.140364	0.861609	0.161094	11.4846	0	3.64175	0.229052	0.805354	-0.245823	0.0619372	0.942712	0.0762652	0.56929	0.569761	-0.504871	0.0427225	0.961087	-0.0536795	0.0580129	0.938459	-0.0718191	0.387335	0.681196	-0.376297	7.79996	0.0008	2.81771	0.0256567	0.976931	0.0328036	0.261094	0.797337	-0.273922	0.249784	0.730902	-0.264258	0.100765	0.909972	-0.119958	0.389127	0.659024	-0.37793	1.23411	0.257671	-0.871867	0.0655337	0.933028	0.0804723	0.109023	0.914053	0.128559	0.73242	0.511654	0.607206	0.0408301	0.974269	0.0514776	0.0999985	0.910639	0.118947	0.00175105	0.997777	0.00229973	0.0251612	0.982449	-0.032183	0.164177	0.822475	0.18543	0.283966	0.761591	-0.29351	0.0786268	0.90878	-0.0952679	0.0159121	0.986719	0.0205894	0.317031	0.744891	-0.321174	0.115904	0.859633	-0.13579	0.0556568	0.938306	-0.0689565	0.299004	0.746025	-0.307994	0.0914104	0.89347	-0.109646	0.198447	0.807695	-0.217694	0.144179	0.819106	-0.164977	0.107227	0.910445	-0.126711	0.076217	0.930349	-0.0926271	0.0186093	0.977684	0.0240038	0.0923848	0.893849	-0.110541	0.340065	0.712496	-0.340366	0.227283	0.800265	-0.245381	0.323093	0.713392	-0.362256	8.01189	0.00133333	2.86395	0.141829	0.897704	-0.162768	0.401444	0.611905	-0.38802	0.294171	0.757565	-0.302684	0.0753484	0.942195	0.0920922	0.016941	0.974188	0.0219243	0.0547285	0.960956	0.0681749	0.0943842	0.892338	-0.112721	0.061417	0.929762	-0.0763079	0.213349	0.826469	-0.231569	0.301021	0.741724	-0.307833	0.234866	0.792517	0.250991	0.121315	0.908078	-0.141807	0.206094	0.827705	0.224848	0.0535426	0.942109	-0.0664764	0.175918	0.855007	0.199222	0.00571636	0.997144	-0.00748691	0.223415	0.803172	-0.240953	0.0252319	0.969732	0.0322638	0.181092	0.851068	0.201408	P0DP08	P0DP08	1760
HEL-S-89n;HSPA5	78 kDa glucose-regulated protein	30.2157	30.084	30.2492	29.5365	29.7782	29.5231	29.512	29.5086	29.7965	29.8874	29.5345	29.6414	30.3767	30.3993	30.1308	30.0467	29.8826	29.6328	30.0275	29.8378	29.8663	29.7158	29.9034	29.8775	29.9237	30.113	30.274	29.6907	29.5237	29.7793	29.6776	29.7971	30.0275	29.9201	29.7034	29.6651	29.9268	29.7801	30.195	29.8963	29.8086	29.7929	29.8906	29.7882	29.9167	29.8218	29.8965	29.8415	30.0322	30.2108	30.5008	29.6368	29.3636	29.86	29.7782	29.6644	29.7056	30.0418	30.0588	30.1024	30.149	30.2836	30.0825	30.0235	29.9987	30.0092	29.5843	29.4719	29.7215	29.798	29.6398	29.8595	30.0032	29.9124	29.8035	29.6902	29.5648	29.7845	29.9217	29.7357	29.914	29.9791	29.878	29.9044	29.4837	29.5791	29.5463	29.6021	29.4603	29.5297	29.9814	30.0133	30.1453	29.3685	29.5588	29.6182	29.6427	29.6207	29.8052	29.6589	29.7913	29.7197	29.2929	29.7636	29.4062	29.5862	29.7046	29.6523	29.4926	29.5102	29.5105	29.7575	29.7152	29.7001	29.6331	29.308	29.7124	30.0312	29.8406	29.91	29.7316	29.7977	29.7901	30.0766	29.9519	29.9765	29.8127	29.9806	29.6238	28.3006	29.0322	28.6223	27.7428	29.0856	29.3118	29.1382	29.2244	29.2308	29.3306	29.2179	29.3824	29.8991	30.0597	30.1216	29.8572	29.5823	29.7314	29.6306	29.4986	29.425	29.6459	29.8507	29.8251	30.3305	30.3148	30.2981	30.0611	30.2772	30.2825	29.908	29.8316	29.9769	29.299	29.3321	29.3404	29.6733	29.6738	29.6227	30.102	30.1185	29.9468	29.6594	29.8566	29.8935	30.1604	30.2111	29.8137	29.5093	29.9342	29.2196	29.0935	29.169	28.8178	28.4518	28.7029	29.7815	29.5325	29.6833	29.4984	29.5685	29.5899	29.1931	29.3832	29.5363	29.4273	29.5403	29.3033	29.4134	29.2969	29.5702	28.9935	29.1307	29.2227	29.7119	29.675	29.2916	29.294	29.2514	30.2991	30.255	30.3431	30.4336	30.369	30.3836	30.3562	30.326	30.3484	30.1177	30.0952	30.1604	30.2172	30.2203	30.4232	30.309	30.3707	30.4574	30.0204	29.9878	30.519	30.0496	29.9542	30.0093	29.4127	29.5959	29.4958	29.8125	29.7353	29.7828	29.6687	29.4432	29.6412	29.5138	29.6334	29.6479	29.8738	29.9168	29.8522	29.791	29.885	29.8436	29.6618	29.8192	29.7667	28.7537	29.1942	29.0427	29.1534	29.1882	29.3302	29.2455	29.2251	29.5195	28.9992	29.4378	29.4828	28.9675	29.4361	29.3241	28.6817	29.0179	29.3172	0.0630065	0.677464	0.207446	0.47876	0.209279	0.138096	0.342496	0.240385	0.228491	0.623166	0.0912823	0.54693	0.38571	-0.0322147	0.141002	0.0550471	0.232364	-0.0883906	-0.109609	0.0984876	0.0994883	-0.0736067	0.302485	0.127631	-0.973046	-0.911399	-0.426986	-0.314476	0.402031	0.098836	-0.106732	0.149142	0.689718	0.582163	0.280726	-0.300934	0.0318258	0.431022	0.178384	0.560951	0.558188	-0.012185	-0.019068	0.229285	0.285758	0.0397889	0.207825	-0.00462113	0.442875	0.281575	0.295731	-0.0940891	0.421898	0.0647186	-0.137179	0.0228987	-0.120352	0.148351	0.376884	0.180916	3.76909	0.924838	0.133911	1.18036	0.918989	0.15846		activation of signaling protein activity involved in unfolded protein response;anatomical structure arrangement;anatomical structure development;biological regulation;blood coagulation;catabolic process;cell activation;cell communication;cellular catabolic process;cellular macromolecule catabolic process;cellular macromolecule metabolic process;cellular metabolic process;cellular process;cellular protein metabolic process;cellular response to antibiotic;cellular response to biotic stimulus;cellular response to chemical stimulus;cellular response to cytokine stimulus;cellular response to external stimulus;cellular response to extracellular stimulus;cellular response to glucose starvation;cellular response to interleukin-4;cellular response to nutrient levels;cellular response to organic substance;cellular response to starvation;cellular response to stimulus;cellular response to stress;cellular response to topologically incorrect protein;cellular response to unfolded protein;cerebellar Purkinje cell layer development;cerebellum structural organization;coagulation;developmental process;endoplasmic reticulum unfolded protein response;ER overload response;ER-associated protein catabolic process;ER-nucleus signaling pathway;establishment of localization;establishment of localization in cell;exocytosis;hemostasis;macromolecule catabolic process;macromolecule metabolic process;maintenance of location;maintenance of location in cell;maintenance of protein localization in endoplasmic reticulum;maintenance of protein localization to organelle;maintenance of protein location;maintenance of protein location in cell;metabolic process;modification-dependent macromolecule catabolic process;modification-dependent protein catabolic process;multicellular organismal process;negative regulation of apoptosis;negative regulation of binding;negative regulation of biological process;negative regulation of cell communication;negative regulation of cell death;negative regulation of cellular process;negative regulation of molecular function;negative regulation of programmed cell death;negative regulation of protein binding;negative regulation of protein homodimerization activity;negative regulation of response to stimulus;negative regulation of signal transduction;negative regulation of signaling;negative regulation of transforming growth factor beta receptor signaling pathway;negative regulation of transmembrane receptor protein serine/threonine kinase signaling pathway;platelet activation;platelet degranulation;positive regulation of biological process;positive regulation of catalytic activity;positive regulation of cell migration;positive regulation of cell motility;positive regulation of cellular component movement;positive regulation of cellular metabolic process;positive regulation of cellular process;positive regulation of cellular protein metabolic process;positive regulation of hydrolase activity;positive regulation of kinase activity;positive regulation of locomotion;positive regulation of macromolecule metabolic process;positive regulation of metabolic process;positive regulation of molecular function;positive regulation of nuclease activity;positive regulation of protein kinase activity;positive regulation of protein metabolic process;positive regulation of protein modification process;positive regulation of protein ubiquitination;positive regulation of transferase activity;primary metabolic process;proteasomal protein catabolic process;proteasomal ubiquitin-dependent protein catabolic process;protein folding;protein folding in endoplasmic reticulum;protein metabolic process;proteolysis;proteolysis involved in cellular protein catabolic process;regulation of apoptosis;regulation of binding;regulation of biological process;regulation of biological quality;regulation of body fluid levels;regulation of catalytic activity;regulation of cell communication;regulation of cell death;regulation of cell migration;regulation of cell motility;regulation of cellular component movement;regulation of cellular metabolic process;regulation of cellular process;regulation of cellular protein metabolic process;regulation of hydrolase activity;regulation of kinase activity;regulation of localization;regulation of locomotion;regulation of macromolecule metabolic process;regulation of metabolic process;regulation of molecular function;regulation of nuclease activity;regulation of phosphate metabolic process;regulation of phosphorus metabolic process;regulation of phosphorylation;regulation of primary metabolic process;regulation of programmed cell death;regulation of protein binding;regulation of protein folding in endoplasmic reticulum;regulation of protein homodimerization activity;regulation of protein kinase activity;regulation of protein metabolic process;regulation of protein modification process;regulation of protein phosphorylation;regulation of protein ubiquitination;regulation of response to stimulus;regulation of signal transduction;regulation of signaling;regulation of transferase activity;regulation of transforming growth factor beta receptor signaling pathway;regulation of transmembrane receptor protein serine/threonine kinase signaling pathway;response to antibiotic;response to biotic stimulus;response to chemical stimulus;response to cytokine stimulus;response to endoplasmic reticulum stress;response to external stimulus;response to extracellular stimulus;response to interleukin-4;response to nutrient levels;response to organic substance;response to starvation;response to stimulus;response to stress;response to topologically incorrect protein;response to unfolded protein;secretion;secretion by cell;signal transduction;substantia nigra development;transport;ubiquitin-dependent protein catabolic process;vesicle-mediated transport	adenyl nucleotide binding;adenyl ribonucleotide binding;ATP binding;ATPase activity;binding;calcium ion binding;catalytic activity;cation binding;chaperone binding;enzyme binding;glycoprotein binding;hydrolase activity;hydrolase activity, acting on acid anhydrides;hydrolase activity, acting on acid anhydrides, in phosphorus-containing anhydrides;ion binding;metal ion binding;misfolded protein binding;nucleoside-triphosphatase activity;nucleotide binding;protein binding;protein domain specific binding;purine nucleotide binding;purine ribonucleoside triphosphate binding;purine ribonucleotide binding;pyrophosphatase activity;ribonucleoprotein binding;ribonucleotide binding;ribosome binding;ubiquitin protein ligase binding;unfolded protein binding	adherens junction;anchoring junction;cell junction;cell part;cell surface;cell-substrate adherens junction;cell-substrate junction;cytoplasmic membrane-bounded vesicle;cytoplasmic part;cytoplasmic vesicle;endoplasmic reticulum;endoplasmic reticulum chaperone complex;endoplasmic reticulum lumen;endoplasmic reticulum membrane;endoplasmic reticulum part;endoplasmic reticulum-Golgi intermediate compartment;extracellular membrane-bounded organelle;extracellular organelle;extracellular region part;extracellular vesicular exosome;focal adhesion;integral to endoplasmic reticulum membrane;integral to membrane;integral to organelle membrane;intracellular membrane-bounded organelle;intracellular organelle;intracellular organelle lumen;intracellular organelle part;intracellular part;intrinsic to endoplasmic reticulum membrane;intrinsic to membrane;intrinsic to organelle membrane;macromolecular complex;melanosome;membrane;membrane part;membrane-bounded organelle;membrane-bounded vesicle;membrane-enclosed lumen;midbody;mitochondrion;nucleus;organelle;organelle lumen;organelle membrane;organelle part;pigment granule;plasma membrane;protein complex;smooth endoplasmic reticulum;vesicle	Prion diseases;Protein export;Protein processing in endoplasmic reticulum	HSP70	3D-structure;Acetylation;ATP-binding;Completeproteome;Cytoplasm;Directproteinsequencing;Endoplasmicreticulum;Methylation;Nitration;Nucleotide-binding;Phosphoprotein;Polymorphism;Referenceproteome;Signal				+																																										+																						32	31	31	50.2	50.2	50.2	72.332	0	323.31	169680000000	2217	1.72576	0.485737	0.141825	0.133812	1.42501	0.613498	0.135939	0.127666	0.0952595	0.556739	0.0864994	0.957708	0.0494093	1.80641	0.505449	0.531322	0.344506	0.870054	0.162716	1.06962	0.66242	0.375449	0.34788	0.882518	0.164117	0.209891	0.927963	0.10831	0.664185	0.753906	0.268551	0.415687	0.856436	0.188565	0.389566	0.842668	0.17924	1.58447	0.541076	0.488564	0.130474	0.955419	0.0716052	1.30475	0.574773	0.429	0.785948	0.719763	0.302576	0.0423993	0.98293	-0.0252672	0.215199	0.909451	0.110596	0.0748235	0.960396	0.043177	0.397791	0.889893	0.18226	0.125852	0.953287	-0.0693376	0.160459	0.935706	-0.0859691	0.142142	0.944922	0.0772565	0.143808	0.926245	0.0780444	0.102466	0.959221	-0.0577139	0.562273	0.774848	0.237266	0.191025	0.935086	0.100072	3.17145	0.325141	-0.762241	2.73391	0.369514	-0.709658	0.907931	0.735698	-0.334946	0.592631	0.778939	-0.246677	0.832587	0.701376	0.315335	0.142597	0.943021	0.0775179	0.155702	0.916479	-0.0837181	0.230048	0.910806	0.116982	1.86039	0.414612	0.541058	1.43283	0.585437	0.45661	0.509084	0.811548	0.220207	0.558726	0.763334	-0.236071	0.0418959	0.972893	0.024966	0.919869	0.710527	0.338089	0.285585	0.893144	0.139912	1.00452	0.67352	0.4197	1.34556	0.570669	0.437843	0.0155821	1	-0.00955665	0.0246171	0.981236	-0.0149539	0.390271	0.863008	0.179784	0.521059	0.841945	0.224142	0.0529276	0.96319	0.0312075	0.34545	0.870873	0.163026	0.00583366	0.998902	-0.00362275	0.95707	0.68842	0.347417	0.510969	0.838648	0.220862	0.545733	0.807927	0.231984	0.134985	0.942965	-0.0738057	0.892166	0.73626	0.330938	0.0891677	0.968921	0.050764	0.207752	0.931692	-0.107543	0.0297602	0.98874	0.0179626	0.178894	0.927892	-0.0944118	0.228742	0.914347	0.116375	0.760589	0.67863	0.295638	0.290287	0.896246	0.141875	V9HWB4;P11021;B4DEF7	V9HWB4;P11021	1761
HEL-S-72p;HSPA8	Heat shock cognate 71 kDa protein	30.6168	30.5583	30.6027	30.1751	30.2636	30.0887	29.7707	29.8372	29.7347	29.744	29.8836	29.7807	30.6556	30.4901	30.3634	30.244	30.0527	29.9698	30.3032	30.179	30.0307	29.9527	30.0062	30.2199	30.4467	30.4494	30.5788	29.6675	29.7827	29.9372	30.1126	30.066	30.0478	29.729	29.5005	29.2396	30.0513	29.883	30.0453	30.2867	30.1887	30.0505	30.1749	30.2355	30.3142	30.3182	30.1509	30.3521	30.4326	30.3459	30.4196	29.8686	29.6454	29.903	30.0827	30.1117	30.3945	30.5051	30.4663	30.5318	30.4909	30.5125	30.4673	30.3517	30.3224	30.2382	30.0705	29.8954	30.0246	29.8212	29.9738	29.8392	30.2523	30.2916	30.3244	30.0951	30.1807	29.8718	30.4008	30.3613	30.4993	30.4107	30.483	30.3193	30.0911	30.1045	30.0987	29.8375	30.0285	29.9622	30.4031	30.3008	30.3723	30.1758	30.3033	30.3051	30.3145	30.1908	30.3356	30.3834	30.3912	30.4039	29.9694	30.4563	29.7472	30.106	30.2593	30.2096	30.2293	30.1046	30.0531	30.5175	30.5927	30.6081	29.9771	30.0242	30.1341	30.2581	30.3319	30.2806	30.5064	30.4076	30.4088	30.7043	30.6564	30.574	30.5507	30.5379	30.3418	29.4345	29.1085	29.2942	29.7677	29.7626	29.562	29.9293	30.0762	29.905	29.7959	29.7033	29.9256	30.4164	30.5447	30.4633	30.7896	29.797	30.1619	29.6471	29.6016	29.6269	29.9514	29.9464	29.7815	30.8887	30.2015	30.522	30.2464	30.5533	30.4719	30.1585	30.0484	30.0845	29.4501	29.3884	29.105	29.6776	29.7122	29.7036	30.4155	30.3744	30.2328	29.4168	29.8694	29.8475	30.7115	30.815	30.1523	29.9535	30.2656	30.2202	30.3586	30.2526	30.1381	30.0375	30.1921	30.7107	30.6903	30.5781	30.3619	30.5743	30.2476	30.242	30.399	30.5285	30.1939	30.2317	30.3094	30.4914	30.6448	30.3991	30.1054	30.24	30.0904	30.1536	30.2118	30.335	30.2166	30.2904	30.5264	30.5424	30.5765	30.4749	30.6248	30.6425	30.604	30.6862	30.3103	30.1236	30.0661	30.1332	30.5802	30.5811	30.7586	30.6161	30.6115	30.4161	29.6876	30.0831	30.3037	30.4114	30.3718	30.3172	30.0756	30.3208	30.0888	30.0923	30.0044	30.2864	29.4644	29.8446	29.6473	30.0501	30.0107	30.1548	30.0284	29.9997	30.137	30.2243	30.0623	30.1854	30.0657	30.1328	30.2189	29.5952	29.9076	29.8442	30.1107	30.2536	30.0208	30.1026	30.3851	30.1954	30.3373	30.4236	30.4307	30.2897	30.4507	30.5815	30.0918	29.984	30.0882	-0.454672	0.245598	-0.197817	0.234239	-0.181956	-0.767704	-0.264229	-0.0159081	0.0162854	0.141971	-0.0611078	0.23284	0.046693	-0.260575	-0.379354	-0.20822	0.163062	-0.159316	0.00400084	0.135404	0.315365	-0.212312	0.0328037	-0.133598	-0.978359	-0.560002	-0.287241	-0.44913	0.217401	-0.00787559	-0.632228	-0.364296	0.27997	0.166427	-0.160287	-0.942936	-0.559595	0.083496	-0.546187	0.5058	0.335153	-0.0816245	-0.476556	-0.168577	-0.0864437	-0.461592	-0.0821039	-0.451777	0.243634	0.032028	0.146917	-0.314653	0.101358	0.0229205	-0.199795	-0.0657827	-0.12841	0.183543	0.387487	0.219379	4.09961	0.911077	-0.149089	1.39751	0.910243	-0.0422448		axon guidance;biological regulation;biosynthetic process;cell communication;cell-cell signaling;cellular biosynthetic process;cellular component disassembly;cellular component disassembly at cellular level;cellular component organization;cellular component organization at cellular level;cellular component organization or biogenesis;cellular component organization or biogenesis at cellular level;cellular macromolecular complex disassembly;cellular macromolecular complex subunit organization;cellular macromolecule biosynthetic process;cellular macromolecule metabolic process;cellular metabolic process;cellular nitrogen compound metabolic process;cellular process;cellular protein complex disassembly;cellular protein metabolic process;cellular response to heat;cellular response to stimulus;cellular response to stress;chaperone mediated protein folding requiring cofactor;chaperone-mediated protein folding;chemotaxis;clathrin coat disassembly;'de novo' posttranslational protein folding;'de novo' protein folding;establishment of localization;establishment of localization in cell;gene expression;Golgi vesicle transport;intracellular transport;locomotion;macromolecular complex disassembly;macromolecular complex subunit organization;macromolecule biosynthetic process;macromolecule metabolic process;membrane organization;metabolic process;mRNA metabolic process;mRNA processing;negative regulation of biological process;negative regulation of biosynthetic process;negative regulation of cellular biosynthetic process;negative regulation of cellular macromolecule biosynthetic process;negative regulation of cellular metabolic process;negative regulation of cellular process;negative regulation of gene expression;negative regulation of macromolecule biosynthetic process;negative regulation of macromolecule metabolic process;negative regulation of metabolic process;negative regulation of nitrogen compound metabolic process;negative regulation of nucleobase-containing compound metabolic process;negative regulation of RNA metabolic process;negative regulation of transcription, DNA-dependent;neurotransmitter secretion;neurotransmitter transport;nitrogen compound metabolic process;nuclear mRNA splicing, via spliceosome;nucleic acid metabolic process;nucleobase-containing compound metabolic process;positive regulation of biological process;positive regulation of cellular metabolic process;positive regulation of cellular process;positive regulation of macromolecule metabolic process;positive regulation of metabolic process;positive regulation of mRNA processing;positive regulation of nitrogen compound metabolic process;positive regulation of nuclear mRNA splicing, via spliceosome;positive regulation of nucleobase-containing compound metabolic process;positive regulation of RNA metabolic process;positive regulation of RNA splicing;post-Golgi vesicle-mediated transport;primary metabolic process;protein complex disassembly;protein complex subunit organization;protein depolymerization;protein folding;protein metabolic process;protein refolding;regulation of biological process;regulation of biological quality;regulation of biosynthetic process;regulation of cell cycle;regulation of cellular biosynthetic process;regulation of cellular macromolecule biosynthetic process;regulation of cellular metabolic process;regulation of cellular process;regulation of gene expression;regulation of macromolecule biosynthetic process;regulation of macromolecule metabolic process;regulation of metabolic process;regulation of mRNA processing;regulation of neurotransmitter levels;regulation of nitrogen compound metabolic process;regulation of nuclear mRNA splicing, via spliceosome;regulation of nucleobase-containing compound metabolic process;regulation of primary metabolic process;regulation of RNA metabolic process;regulation of RNA splicing;regulation of transcription, DNA-dependent;response to abiotic stimulus;response to chemical stimulus;response to external stimulus;response to heat;response to organic substance;response to stimulus;response to stress;response to temperature stimulus;response to topologically incorrect protein;response to unfolded protein;RNA biosynthetic process;RNA metabolic process;RNA processing;RNA splicing;RNA splicing, via transesterification reactions;RNA splicing, via transesterification reactions with bulged adenosine as nucleophile;secretion;secretion by cell;signal release;signaling;synaptic transmission;taxis;transcription, DNA-dependent;transport;vesicle uncoating;vesicle-mediated transport;viral reproduction	adenyl nucleotide binding;adenyl ribonucleotide binding;antigen binding;ATP binding;ATPase activity;ATPase activity, coupled;binding;C3HC4-type RING finger domain binding;catalytic activity;enzyme binding;G-protein-coupled receptor binding;heat shock protein binding;hydrolase activity;hydrolase activity, acting on acid anhydrides;hydrolase activity, acting on acid anhydrides, in phosphorus-containing anhydrides;MHC class II protein complex binding;MHC protein complex binding;nucleoside-triphosphatase activity;nucleotide binding;protein binding;protein domain specific binding;purine nucleotide binding;purine ribonucleoside triphosphate binding;purine ribonucleotide binding;pyrophosphatase activity;receptor binding;ribonucleotide binding;ubiquitin protein ligase binding;unfolded protein binding	adherens junction;anchoring junction;blood microparticle;cell junction;cell part;cell-substrate adherens junction;cell-substrate junction;clathrin coated vesicle membrane;clathrin sculpted gamma-aminobutyric acid transport vesicle membrane;coated vesicle membrane;cytoplasmic membrane-bounded vesicle;cytoplasmic part;cytoplasmic vesicle;cytoplasmic vesicle membrane;cytoplasmic vesicle part;cytosol;extracellular membrane-bounded organelle;extracellular organelle;extracellular region part;extracellular space;extracellular vesicular exosome;focal adhesion;intracellular;intracellular membrane-bounded organelle;intracellular non-membrane-bounded organelle;intracellular organelle;intracellular organelle part;intracellular part;macromolecular complex;melanosome;membrane;membrane-bounded organelle;membrane-bounded vesicle;non-membrane-bounded organelle;nuclear part;nucleolus;nucleoplasm;nucleus;organelle;organelle membrane;organelle part;pigment granule;plasma membrane;protein complex;Prp19 complex;ribonucleoprotein complex;spliceosomal complex;vesicle;vesicle membrane	Antigen processing and presentation;Endocytosis;MAPK signaling pathway;Measles;Protein processing in endoplasmic reticulum;Spliceosome;Toxoplasmosis	HSP70	3D-structure;Acetylation;Alternativesplicing;ATP-binding;Cellmembrane;Chaperone;Completeproteome;Cytoplasm;Directproteinsequencing;Host-virusinteraction;Membrane;Methylation;mRNAprocessing;mRNAsplicing;Nucleotide-binding;Nucleus;Phosphoprotein;Polymorphism;Proteomicsidentification;Referenceproteome;Repressor;Spliceosome;Stressresponse;Transcription;Transcriptionregulation;Ublconjugation				+																																										+																						38	38	1	66.3	66.3	4	70.897	0	323.31	234690000000	2922	2.9039	0.46531	-0.146975	-0.140658	0.795455	0.82077	-0.0616203	-0.0590425	0.0723607	0.672731	2.50677	0.621661	-0.395443	0.977358	0.804778	0.213531	0.719199	0.862823	-0.171993	0.916262	0.835082	0.203723	0.643609	0.885079	-0.158267	5.71256	0.437273	-0.666917	1.09052	0.8	-0.229789	0.0382757	0.993008	-0.0138359	0.0391769	1	0.014162	0.461666	0.905831	0.123485	0.164045	0.968314	-0.0531196	0.909538	0.795097	0.202529	0.121558	0.974388	0.040612	1.06872	0.808935	-0.226616	1.88551	0.706745	-0.329924	0.771624	0.829601	-0.181017	0.554253	0.902486	0.141821	0.537877	0.906172	-0.138578	0.00932918	0.998767	0.00347964	0.434258	0.912125	0.117779	1.42193	0.744346	0.2743	0.796524	0.870332	-0.184649	0.0824884	0.972222	0.0285328	0.424519	0.924992	-0.116145	8.42164	0.26278	-0.850519	3.48805	0.538777	-0.486963	1.234	0.808083	-0.249805	2.45391	0.633033	-0.390562	0.824077	0.826595	0.189085	0.0178273	0.995342	-0.00681422	4.25303	0.467665	-0.549925	1.76974	0.724303	-0.316812	1.15706	0.730532	0.242915	0.567135	0.888335	0.144685	0.541888	0.89748	-0.139413	7.94239	0.27315	-0.819599	3.4964	0.531482	-0.48675	0.237474	0.944086	0.072613	3.30637	0.575253	-0.474429	2.15414	0.668304	0.427418	1.5603	0.698591	0.291521	0.231193	0.960113	-0.0709878	2.70286	0.585984	-0.414499	0.577729	0.896238	-0.146571	0.247113	0.951149	-0.0751613	2.5588	0.605961	-0.401349	0.232521	0.960273	-0.0713949	2.47229	0.586329	-0.392805	0.970767	0.805688	0.211915	0.0803807	0.980256	0.0278582	0.482399	0.907283	0.127775	1.4146	0.775264	-0.27364	0.300952	0.937222	0.0881588	0.0561473	0.983516	0.0199343	0.711206	0.886606	-0.173302	0.179416	0.967872	-0.0572123	0.404839	0.917712	-0.111675	0.651007	0.858941	0.159641	1.95007	0.631487	0.337016	0.832872	0.854115	0.190766	V9HW22;P11142;E9PKE3;Q53GZ6;B3KTV0;Q96IS6;Q53HF2;E9PNE6;A8K7Q2;E9PN89;E9PLF4;B4DTX2;E9PQQ4;E9PQK7;E9PPY6;E9PN25;E9PI65;A4D111	V9HW22;P11142;E9PKE3;Q53GZ6;B3KTV0;Q96IS6;Q53HF2;E9PNE6;A8K7Q2;E9PN89	1762
DBT	Lipoamide acyltransferase component of branched-chain alpha-keto acid dehydrogenase complex, mitochondrial	NaN	NaN	NaN	30.4455	30.532	30.5948	NaN	NaN	NaN	NaN	NaN	NaN	NaN	NaN	NaN	NaN	NaN	NaN	NaN	NaN	NaN	NaN	NaN	NaN	NaN	NaN	NaN	NaN	NaN	NaN	NaN	NaN	NaN	NaN	NaN	NaN	NaN	NaN	NaN	NaN	NaN	NaN	NaN	NaN	NaN	NaN	NaN	NaN	NaN	NaN	NaN	NaN	NaN	NaN	NaN	NaN	NaN	NaN	NaN	NaN	NaN	NaN	NaN	NaN	NaN	NaN	NaN	NaN	NaN	NaN	NaN	NaN	NaN	NaN	NaN	NaN	NaN	NaN	NaN	NaN	NaN	NaN	NaN	NaN	NaN	NaN	NaN	NaN	NaN	NaN	NaN	NaN	NaN	NaN	NaN	NaN	NaN	NaN	NaN	NaN	NaN	NaN	NaN	NaN	NaN	NaN	NaN	NaN	NaN	NaN	NaN	NaN	NaN	NaN	NaN	30.1	NaN	NaN	NaN	NaN	NaN	NaN	NaN	NaN	NaN	NaN	NaN	NaN	NaN	NaN	NaN	NaN	NaN	NaN	NaN	NaN	NaN	NaN	NaN	NaN	NaN	NaN	NaN	NaN	NaN	NaN	NaN	NaN	NaN	NaN	NaN	NaN	NaN	NaN	NaN	NaN	NaN	NaN	NaN	NaN	NaN	NaN	NaN	NaN	NaN	NaN	NaN	NaN	NaN	NaN	NaN	NaN	NaN	NaN	NaN	NaN	NaN	NaN	NaN	NaN	NaN	NaN	NaN	NaN	NaN	NaN	NaN	NaN	NaN	NaN	NaN	NaN	NaN	NaN	NaN	NaN	NaN	NaN	NaN	NaN	NaN	NaN	NaN	NaN	NaN	NaN	NaN	NaN	NaN	NaN	NaN	NaN	NaN	NaN	NaN	NaN	NaN	NaN	NaN	NaN	NaN	NaN	NaN	NaN	NaN	NaN	NaN	NaN	NaN	NaN	NaN	NaN	NaN	NaN	NaN	NaN	NaN	NaN	NaN	NaN	NaN	NaN	NaN	NaN	NaN	NaN	NaN	NaN	NaN	NaN	NaN	NaN	NaN	NaN	NaN	NaN	NaN	NaN	NaN	NaN	NaN	NaN	NaN	NaN	NaN	NaN	NaN	NaN	NaN	NaN	NaN	0	0	0	0	0	0	0	0	0	0	0	0	0	0	0	0	0	0	0	0	0	0	0	0	0	0	0	0	0	0	0	0	0	0	0	0	0	0	0	0	0	5.94161	0	0	0	0	0	0	0	0	0	0	0	0	0	0	0	0	0	0	0	0.893965	0	4.34637	0.181065	0.297081		amine catabolic process;amine metabolic process;branched chain family amino acid catabolic process;branched chain family amino acid metabolic process;carboxylic acid catabolic process;carboxylic acid metabolic process;catabolic process;cellular amine metabolic process;cellular amino acid catabolic process;cellular amino acid metabolic process;cellular catabolic process;cellular ketone metabolic process;cellular metabolic process;cellular nitrogen compound metabolic process;cellular process;metabolic process;nitrogen compound metabolic process;organic acid catabolic process;organic acid metabolic process;oxoacid metabolic process;primary metabolic process;small molecule catabolic process;small molecule metabolic process	binding;catalytic activity;dihydrolipoyllysine-residue (2-methylpropanoyl)transferase activity;enzyme binding;protein binding;transferase activity;transferase activity, transferring acyl groups;transferase activity, transferring acyl groups other than amino-acyl groups;ubiquitin protein ligase binding	cell part;cytoplasmic part;dihydrolipoyl dehydrogenase complex;intracellular membrane-bounded organelle;intracellular non-membrane-bounded organelle;intracellular organelle;intracellular organelle lumen;intracellular organelle part;intracellular part;macromolecular complex;membrane-bounded organelle;membrane-enclosed lumen;mitochondrial alpha-ketoglutarate dehydrogenase complex;mitochondrial matrix;mitochondrial nucleoid;mitochondrial part;mitochondrial tricarboxylic acid cycle enzyme complex;mitochondrion;non-membrane-bounded organelle;nucleoid;organelle;organelle lumen;organelle part;protein complex;tricarboxylic acid cycle enzyme complex	Valine, leucine and isoleucine degradation	2-oxoacid_dh;Biotin_lipoyl;E3_binding	3D-structure;Acetylation;Acyltransferase;Completeproteome;Directproteinsequencing;Diseasemutation;Lipoyl;Maplesyrupurinedisease;Mitochondrion;Phosphoprotein;Proteomicsidentification;Referenceproteome;Transferase;Transitpeptide				+																																										+		+																			HA_CTD_10_Ctr	12	12	12	34	34	34	53.486	0	76.116	5283000000	37	NaN	1	0	NaN	1.5547	0.28585	0.335206	0.291234	NaN	0	-4.34294e-08	1	0	-4.34294e-08	1	0	-4.34294e-08	1	0	-4.34294e-08	1	0	-4.34294e-08	1	0	-4.34294e-08	1	0	-4.34294e-08	1	0	-4.34294e-08	1	0	-4.34294e-08	1	0	-4.34294e-08	1	0	-4.34294e-08	1	0	-4.34294e-08	1	0	-4.34294e-08	1	0	-4.34294e-08	1	0	-4.34294e-08	1	0	-4.34294e-08	1	0	-4.34294e-08	1	0	-4.34294e-08	1	0	-4.34294e-08	1	0	-4.34294e-08	1	0	-4.34294e-08	1	0	-4.34294e-08	1	0	-4.34294e-08	1	0	-4.34294e-08	1	0	-4.34294e-08	1	0	-4.34294e-08	1	0	-4.34294e-08	1	0	-4.34294e-08	1	0	-4.34294e-08	1	0	-4.34294e-08	1	0	-4.34294e-08	1	0	-4.34294e-08	1	0	-4.34294e-08	1	0	-4.34294e-08	1	0	-4.34294e-08	1	0	-4.34294e-08	1	0	-4.34294e-08	1	0	-4.34294e-08	1	0	-4.34294e-08	1	0	-4.34294e-08	1	0	-4.34294e-08	1	0	26.4646	0	4.28189	-4.34294e-08	1	0	-4.34294e-08	1	0	-4.34294e-08	1	0	-4.34294e-08	1	0	-4.34294e-08	1	0	-4.34294e-08	1	0	-4.34294e-08	1	0	-4.34294e-08	1	0	-4.34294e-08	1	0	-4.34294e-08	1	0	-4.34294e-08	1	0	-4.34294e-08	1	0	-4.34294e-08	1	0	-4.34294e-08	1	0	-4.34294e-08	1	0	-4.34294e-08	1	0	-4.34294e-08	1	0	-4.34294e-08	1	0	P11182;Q5VVL7;B4E1Q7	P11182;Q5VVL7;B4E1Q7	1763
PYGB	Alpha-1,4 glucan phosphorylase;Glycogen phosphorylase, brain form	27.817	27.6287	27.7208	NaN	NaN	NaN	26.4093	NaN	27.1576	NaN	27.5951	NaN	27.7153	27.4122	27.5195	NaN	NaN	NaN	27.3541	27.563	27.6196	27.423	26.9786	26.7946	27.4134	27.3478	26.3508	NaN	NaN	NaN	26.2577	NaN	27.3198	27.1246	26.1928	NaN	NaN	NaN	NaN	27.1108	NaN	NaN	NaN	NaN	NaN	27.642	27.6879	NaN	27.6738	27.667	27.7703	NaN	NaN	NaN	27.2148	NaN	27.6227	27.3289	27.7071	27.4946	27.4619	27.8247	28.0246	26.9854	27.1768	27.1278	27.3761	26.7821	26.989	NaN	NaN	NaN	27.2451	27.4511	27.056	NaN	NaN	NaN	27.355	27.2659	27.5519	27.495	27.4394	27.6543	27.0631	NaN	NaN	NaN	NaN	NaN	27.929	27.6347	27.5078	NaN	NaN	NaN	NaN	27.0221	NaN	27.5275	27.3805	27.0174	NaN	NaN	NaN	NaN	NaN	26.8019	27.2057	NaN	NaN	27.5233	27.6808	27.8206	NaN	NaN	NaN	27.5522	27.7197	27.7486	NaN	NaN	NaN	28.0556	27.8287	28.005	NaN	NaN	NaN	NaN	NaN	NaN	NaN	NaN	NaN	NaN	NaN	NaN	NaN	NaN	NaN	27.5626	27.4043	27.6114	NaN	NaN	NaN	NaN	NaN	NaN	NaN	NaN	NaN	27.8396	27.6225	27.7498	27.9479	27.3729	27.4876	27.6124	27.2837	27.314	NaN	NaN	NaN	NaN	NaN	NaN	27.4118	27.5134	27.3984	NaN	27.0511	27.0938	27.5333	27.9899	27.1752	NaN	27.6223	27.1927	27.1727	27.3401	NaN	NaN	NaN	27.8553	27.7106	27.476	27.6328	27.4189	27.9865	NaN	NaN	NaN	NaN	NaN	NaN	27.7716	27.5736	27.2045	NaN	NaN	NaN	NaN	NaN	27.3546	26.9373	27.2103	27.364	27.3846	27.366	27.9237	27.5486	27.5793	27.252	27.6865	27.4876	27.4927	27.6696	27.3785	27.7196	27.6367	28.0282	27.5178	27.45	27.4787	NaN	NaN	NaN	27.8541	27.7412	27.7256	27.624	27.1238	27.9919	27.3064	27.3437	27.0445	NaN	NaN	NaN	26.9885	27.0888	27.2056	27.2696	27.251	27.2109	27.246	27.187	27.1684	NaN	NaN	NaN	27.6176	27.9562	28.3925	27.3275	27.1637	27.215	27.2107	27.2075	27.4075	26.9981	28.1052	28.0854	27.4298	27.6197	27.9966	27.1654	27.4004	27.4084	-1.70154	0.805672	0.322095	0.294009	-0.832291	-0.902822	-1.90766	-1.8887	-0.438025	0.960347	0.0116003	1.02708	0.353372	0.305738	-2.92521	-1.76407	0.647589	-1.99298	-2.60603	0.565136	0.931567	-2.21384	0.930138	-0.297318	-2.54587	-1.53054	-2.68736	-2.19828	0.78278	-2.35521	-1.82654	-2.90219	0.993982	0.859508	0.660049	-2.12974	-2.63853	0.69792	-0.245198	1.01832	0.978817	-2.76554	-0.676169	-2.23022	0.768917	-2.4789	-1.38773	-2.16145	0.766901	0.507418	0.786222	-2.15587	0.947171	-1.37489	-1.91186	-1.94377	-1.36414	-2.4144	1.2198	-2.44739	14.6973	0.00163229	-0.709076	8.73838	0.00151613	-0.966854		alcohol metabolic process;carbohydrate catabolic process;carbohydrate metabolic process;catabolic process;cellular carbohydrate catabolic process;cellular carbohydrate metabolic process;cellular glucan metabolic process;cellular macromolecule metabolic process;cellular metabolic process;cellular polysaccharide catabolic process;cellular polysaccharide metabolic process;cellular process;energy derivation by oxidation of organic compounds;energy reserve metabolic process;generation of precursor metabolites and energy;glucan catabolic process;glucan metabolic process;glucose metabolic process;glycogen catabolic process;glycogen metabolic process;hexose metabolic process;macromolecule catabolic process;macromolecule metabolic process;metabolic process;monosaccharide metabolic process;oxidation-reduction process;polysaccharide catabolic process;polysaccharide metabolic process;primary metabolic process;small molecule metabolic process	binding;catalytic activity;cofactor binding;glycogen phosphorylase activity;phosphorylase activity;pyridoxal phosphate binding;transferase activity;transferase activity, transferring glycosyl groups;transferase activity, transferring hexosyl groups;vitamin B6 binding;vitamin binding	cell part;cytoplasm;extracellular membrane-bounded organelle;extracellular organelle;extracellular region part;extracellular vesicular exosome;intracellular part;membrane;membrane-bounded organelle;membrane-bounded vesicle;organelle;vesicle	Insulin signaling pathway;Starch and sucrose metabolism	Phosphorylase	Acetylation;Allostericenzyme;Carbohydratemetabolism;Completeproteome;Directproteinsequencing;Glycogenmetabolism;Glycosyltransferase;Phosphoprotein;Polymorphism;Pyridoxalphosphate;Referenceproteome;Transferase	+	+	CTD_Ctr;IPF_Ctr	+															+				+						+		+					+					+				HA_IPF_39_Ctr;HA_IPF_50_Ctr;HA_IPF_65_Ctr;HA_IPF_67_Ctr;HA_IPF_72_Ctr;HA_IPF_78_Ctr	+		+				+												+			HA_CTD_10_Ctr;HA_CTD_21_Ctr;HA_CTD_62_Ctr	27	27	22	34.2	34.2	29.9	98.828	0	126.49	28055000000	588	2.90045	0.0318577	-0.643744	-0.537877	4.24585	0.0221161	-0.940408	-0.766399	0.580246	0.356843	1.39256	0.216225	-0.935438	0.502693	0.57645	0.448518	0.163093	0.851266	0.179273	0.146709	0.861667	0.163535	0.514642	0.61144	-0.460299	0.575413	0.559652	-0.499772	1.7288	0.187	-1.06167	1.70358	0.212587	-1.05133	0.22534	0.790418	-0.240466	0.636732	0.501553	0.534653	0.0050243	1	0.00643568	0.697965	0.453763	0.57169	0.181632	0.836213	0.196729	0.15366	0.84758	0.170175	3.39644	0.0447869	-1.6282	1.52044	0.212893	-0.979346	0.378671	0.716574	0.360515	1.77566	0.205676	-1.09613	2.80169	0.0894167	-1.44743	0.318959	0.727281	0.314575	0.610766	0.4993	0.518605	2.16694	0.11532	-1.23003	0.609546	0.552911	0.517825	0.146263	0.882478	-0.164357	2.71154	0.0631811	-1.41578	1.23654	0.283796	-0.851521	2.95466	0.0604179	-1.49432	2.14828	0.113942	-1.22222	0.483976	0.5942	0.435787	2.40522	0.1545	-1.31108	1.60588	0.186974	-1.01448	3.34759	0.0488148	-1.61458	0.667479	0.403824	0.553367	0.547595	0.56314	0.478403	0.387946	0.667369	0.36744	2.05366	0.1196	-1.18565	2.86837	0.0584615	-1.46701	0.416816	0.666833	0.388552	0.119108	0.897976	-0.136162	0.523911	0.594463	0.515464	0.653539	0.49958	0.544928	3.04489	0.04725	-1.53106	0.395259	0.632409	-0.374825	2.20399	0.128468	-1.24101	0.472717	0.672594	0.428061	2.59807	0.0740727	-1.3784	1.05152	0.369385	-0.767991	2.1019	0.116	-1.20333	0.471034	0.62585	0.42692	0.279357	0.772012	0.282468	0.486777	0.610965	0.437703	2.0824	0.126769	-1.19843	0.624616	0.560287	0.527259	1.03758	0.383869	-0.760937	1.73417	0.205153	-1.06392	1.73378	0.177549	-1.07366	1.02179	0.337496	-0.754088	2.48487	0.0851429	-1.3415	0.889619	0.337964	0.679077	2.53594	0.120178	-1.35939	Q59GM9;P11216;B4DSD8;H0Y4Z6;Q8TDG6;B4DRW6;B2RB32;A0A0M4FEM1;P11217;B4DRQ4	Q59GM9;P11216;B4DSD8	1765
TOP1	DNA topoisomerase 1	NaN	NaN	NaN	NaN	NaN	NaN	NaN	NaN	NaN	NaN	NaN	NaN	NaN	NaN	NaN	NaN	NaN	NaN	28.5401	28.6396	29.0464	NaN	NaN	NaN	NaN	NaN	NaN	NaN	NaN	NaN	NaN	NaN	NaN	NaN	NaN	NaN	NaN	NaN	NaN	NaN	NaN	NaN	NaN	NaN	NaN	NaN	NaN	NaN	NaN	NaN	NaN	NaN	NaN	NaN	NaN	NaN	NaN	NaN	NaN	NaN	NaN	NaN	NaN	NaN	NaN	NaN	NaN	NaN	NaN	NaN	NaN	NaN	NaN	NaN	NaN	NaN	NaN	NaN	NaN	NaN	NaN	NaN	NaN	NaN	NaN	NaN	NaN	NaN	NaN	NaN	NaN	NaN	NaN	NaN	NaN	NaN	NaN	NaN	NaN	NaN	NaN	NaN	30.1722	30.369	30.676	NaN	NaN	NaN	NaN	NaN	NaN	NaN	27.2422	27.2923	NaN	NaN	NaN	NaN	NaN	NaN	NaN	NaN	NaN	NaN	NaN	NaN	NaN	NaN	NaN	NaN	NaN	NaN	NaN	NaN	NaN	NaN	NaN	NaN	NaN	NaN	NaN	NaN	NaN	NaN	NaN	NaN	NaN	NaN	NaN	NaN	NaN	NaN	NaN	NaN	NaN	NaN	NaN	NaN	NaN	NaN	NaN	NaN	NaN	NaN	NaN	NaN	NaN	NaN	NaN	NaN	NaN	NaN	NaN	NaN	NaN	NaN	NaN	NaN	NaN	NaN	NaN	NaN	NaN	NaN	NaN	NaN	NaN	NaN	NaN	NaN	NaN	NaN	NaN	NaN	NaN	NaN	NaN	NaN	NaN	NaN	NaN	NaN	NaN	NaN	NaN	NaN	NaN	NaN	NaN	NaN	NaN	NaN	NaN	NaN	NaN	NaN	NaN	NaN	NaN	NaN	NaN	NaN	NaN	NaN	NaN	NaN	NaN	NaN	NaN	NaN	NaN	NaN	NaN	NaN	NaN	NaN	NaN	NaN	NaN	NaN	NaN	NaN	NaN	NaN	NaN	NaN	NaN	NaN	NaN	NaN	NaN	NaN	NaN	NaN	NaN	NaN	NaN	NaN	NaN	NaN	NaN	NaN	NaN	NaN	NaN	NaN	NaN	NaN	NaN	NaN	NaN	0	0	0	0	0	0	0	0	0	0	0	0	0	0	0	0	0	0	0	0	0	0	0	0	0	0	0	0	0	0	0	0	0	0	0	0	0	0	0	0	0	0	0	0	4.21076	0	0	0	0	0	0	0	0	0	5.87446	0	0	0	0	0	0	0.893213	0	6.02768	0.0296694	0.504261		biological regulation;biosynthetic process;cell death;cell division;cellular biosynthetic process;cellular component organization;cellular component organization at cellular level;cellular component organization or biogenesis;cellular component organization or biogenesis at cellular level;cellular macromolecule biosynthetic process;cellular macromolecule metabolic process;cellular metabolic process;cellular nitrogen compound metabolic process;cellular process;chromatin modification;chromatin organization;chromatin remodeling;chromosome organization;chromosome segregation;circadian regulation of gene expression;circadian rhythm;death;DNA conformation change;DNA metabolic process;DNA replication;DNA topological change;embryonic cleavage;macromolecule biosynthetic process;macromolecule metabolic process;metabolic process;nitrogen compound metabolic process;nucleic acid metabolic process;nucleobase-containing compound metabolic process;organelle organization;phosphate-containing compound metabolic process;phosphorus metabolic process;phosphorylation;primary metabolic process;programmed cell death;regulation of biological process;regulation of gene expression;regulation of macromolecule metabolic process;regulation of metabolic process;response to chemical stimulus;response to drug;response to stimulus;rhythmic process;viral reproduction	ATPase activity;ATPase activity, coupled;binding;catalytic activity;chromatin binding;core promoter binding;core promoter sequence-specific DNA binding;DNA binding;DNA topoisomerase (ATP-hydrolyzing) activity;DNA topoisomerase activity;DNA topoisomerase type I activity;DNA-dependent ATPase activity;hydrolase activity;hydrolase activity, acting on acid anhydrides;hydrolase activity, acting on acid anhydrides, in phosphorus-containing anhydrides;isomerase activity;nucleic acid binding;nucleoside-triphosphatase activity;pyrophosphatase activity;regulatory region DNA binding;regulatory region nucleic acid binding;sequence-specific DNA binding;transcription regulatory region DNA binding;transcription regulatory region sequence-specific DNA binding	cell part;chromosomal part;chromosome;cytoplasmic mRNA processing body;cytoplasmic part;intracellular membrane-bounded organelle;intracellular non-membrane-bounded organelle;intracellular organelle;intracellular organelle part;intracellular part;macromolecular complex;membrane-bounded organelle;non-membrane-bounded organelle;nuclear chromosome part;nuclear part;nucleolus;nucleoplasm;nucleus;organelle;organelle part;perikaryon;protein complex;replication fork protection complex;ribonucleoprotein complex;RNA granule		Topo_C_assoc;Topoisom_I;Topoisom_I_N	3D-structure;Acetylation;Biologicalrhythms;Chromosomalrearrangement;Completeproteome;Directproteinsequencing;DNA-binding;Host-virusinteraction;Isomerase;Isopeptidebond;Nucleus;Phosphoprotein;Polymorphism;Proto-oncogene;Referenceproteome;Topoisomerase;Ublconjugation				+																																										+					+										+						HA_CTD_17_Ctr;HA_CTD_56_Ctr	21	21	21	28.2	28.2	28.2	90.725	0	49.554	5519000000	88	NaN	1	0	NaN	1.24213	0.286373	0.343475	0.291256	NaN	0	-4.34294e-08	1	0	-4.34294e-08	1	0	-4.34294e-08	1	0	-4.34294e-08	1	0	-4.34294e-08	1	0	-4.34294e-08	1	0	-4.34294e-08	1	0	-4.34294e-08	1	0	-4.34294e-08	1	0	-4.34294e-08	1	0	-4.34294e-08	1	0	-4.34294e-08	1	0	-4.34294e-08	1	0	-4.34294e-08	1	0	-4.34294e-08	1	0	-4.34294e-08	1	0	-4.34294e-08	1	0	-4.34294e-08	1	0	-4.34294e-08	1	0	-4.34294e-08	1	0	-4.34294e-08	1	0	-4.34294e-08	1	0	-4.34294e-08	1	0	-4.34294e-08	1	0	-4.34294e-08	1	0	-4.34294e-08	1	0	-4.34294e-08	1	0	-4.34294e-08	1	0	-4.34294e-08	1	0	-4.34294e-08	1	0	-4.34294e-08	1	0	-4.34294e-08	1	0	-4.34294e-08	1	0	-4.34294e-08	1	0	-4.34294e-08	1	0	-4.34294e-08	1	0	-4.34294e-08	1	0	-4.34294e-08	1	0	-4.34294e-08	1	0	-4.34294e-08	1	0	-4.34294e-08	1	0	-4.34294e-08	1	0	-4.34294e-08	1	0	-4.34294e-08	1	0	12.6119	0.00133333	2.82068	-4.34294e-08	1	0	-4.34294e-08	1	0	-4.34294e-08	1	0	-4.34294e-08	1	0	-4.34294e-08	1	0	-4.34294e-08	1	0	-4.34294e-08	1	0	-4.34294e-08	1	0	-4.34294e-08	1	0	19.7079	0	3.9353	-4.34294e-08	1	0	-4.34294e-08	1	0	-4.34294e-08	1	0	-4.34294e-08	1	0	-4.34294e-08	1	0	P11387;B9EG90;Q9BVT2;D3DWJ7;E5RIC7;B7Z9E8;B4DYD2;E5KMK7;E5KMK6;E5KMK5;Q969P6;E5RJ33;H0YBR3;H0YC03;E5RGE7;E5RGR4;E5RFE3;E5RGR2;E5RJ95;E5RFS0;B4E061	P11387;B9EG90	1766
SFTPC	Pulmonary surfactant-associated protein C	29.5571	28.4868	NaN	NaN	NaN	NaN	NaN	NaN	NaN	NaN	28.982	NaN	28.6549	29.4349	29.0961	28.4005	NaN	27.5644	NaN	NaN	NaN	NaN	NaN	NaN	NaN	28.1087	NaN	NaN	NaN	NaN	NaN	NaN	NaN	NaN	29.0239	NaN	NaN	NaN	NaN	NaN	NaN	NaN	28.618	NaN	NaN	NaN	28.8752	29.0192	28.868	28.8116	28.8534	NaN	NaN	NaN	NaN	NaN	NaN	NaN	NaN	NaN	NaN	NaN	NaN	28.5169	27.9594	28.1813	NaN	NaN	NaN	28.1397	NaN	28.3926	NaN	NaN	NaN	NaN	NaN	NaN	NaN	NaN	NaN	NaN	NaN	NaN	NaN	NaN	NaN	NaN	NaN	NaN	28.604	28.8707	28.3247	NaN	NaN	NaN	NaN	NaN	NaN	NaN	NaN	NaN	NaN	NaN	NaN	NaN	NaN	NaN	NaN	NaN	NaN	NaN	NaN	NaN	28.619	NaN	28.3067	NaN	NaN	NaN	NaN	NaN	NaN	NaN	NaN	NaN	NaN	NaN	NaN	NaN	NaN	NaN	NaN	NaN	NaN	NaN	NaN	NaN	NaN	NaN	NaN	NaN	NaN	NaN	NaN	NaN	NaN	NaN	NaN	NaN	NaN	NaN	NaN	NaN	NaN	NaN	NaN	NaN	NaN	28.898	29.109	29.2877	NaN	NaN	NaN	28.9143	28.8274	29.0952	28.8538	28.6516	28.9847	29.5127	28.8361	28.9445	NaN	28.5531	NaN	NaN	NaN	NaN	NaN	NaN	NaN	NaN	NaN	NaN	NaN	NaN	NaN	NaN	NaN	NaN	NaN	NaN	NaN	NaN	NaN	NaN	NaN	NaN	NaN	NaN	NaN	NaN	NaN	NaN	NaN	NaN	NaN	NaN	NaN	NaN	NaN	NaN	NaN	NaN	NaN	NaN	NaN	NaN	NaN	NaN	NaN	NaN	NaN	NaN	NaN	NaN	NaN	NaN	NaN	NaN	NaN	NaN	NaN	NaN	NaN	NaN	NaN	NaN	NaN	NaN	NaN	NaN	NaN	NaN	NaN	NaN	NaN	NaN	NaN	NaN	NaN	NaN	NaN	NaN	NaN	NaN	NaN	NaN	NaN	NaN	NaN	NaN	NaN	NaN	NaN	28.6211	NaN	NaN	NaN	0	4.42708	0	0	0	0	0	0	0	4.20943	0	0	3.58434	0	0	0	0	0	0	0	0	0	0	0	0	0	0	0	0	0	0	0	0	0	4.46336	0	4.31078	4.19515	4.46289	0	0	0	0	0	0	0	0	0	0	0	0	0	3.96492	0	0	0	0	0	0	0	15.2719	0.00108374	0.741326	1.96214	0.892956	0.198246		cellular component assembly;cellular component organization;cellular component organization or biogenesis;cellular process;cellular response to abiotic stimulus;cellular response to chemical stimulus;cellular response to external stimulus;cellular response to inorganic substance;cellular response to mechanical stimulus;cellular response to nitric oxide;cellular response to stimulus;circadian rhythm;macromolecular complex assembly;macromolecular complex subunit organization;multicellular organismal process;protein complex assembly;protein complex subunit organization;protein homooligomerization;protein oligomerization;respiratory gaseous exchange;response to abiotic stimulus;response to biotic stimulus;response to cAMP;response to carbohydrate stimulus;response to chemical stimulus;response to corticosteroid stimulus;response to cytokine stimulus;response to endogenous stimulus;response to external stimulus;response to extracellular stimulus;response to glucocorticoid stimulus;response to glucose stimulus;response to growth factor stimulus;response to hexose stimulus;response to hormone stimulus;response to hyperoxia;response to inorganic substance;response to interleukin-6;response to lipopolysaccharide;response to mechanical stimulus;response to molecule of bacterial origin;response to monosaccharide stimulus;response to nitric oxide;response to nutrient;response to nutrient levels;response to organic substance;response to oxygen levels;response to retinoic acid;response to steroid hormone stimulus;response to stimulus;response to stress;response to vitamin;response to vitamin A;rhythmic process		cell part;cytoplasmic part;endosome;extracellular region part;extracellular space;intracellular membrane-bounded organelle;intracellular organelle;intracellular part;late endosome;membrane-bounded organelle;multivesicular body;organelle		BRICHOS;SP_C-Propep	3D-structure;Alternativesplicing;Completeproteome;Directproteinsequencing;Diseasemutation;Disulfidebond;Gaseousexchange;Lipoprotein;Palmitate;Polymorphism;Referenceproteome;Secreted;Surfacefilm	+		IPF_Ctr	+		+								+			+																						+		+	+	+		HA_IPF_14_Ctr;HA_IPF_30_Ctr;HA_IPF_37_Ctr;HA_IPF_76_Ctr;HA_IPF_78_Ctr;HA_IPF_8_Ctr;HA_IPF_80_Ctr	+													+								HA_CTD_5_Ctr	9	2	2	64.5	22.8	22.8	21.053	0.00074794	13.591	35974000000	247	6.95907	0.00162637	1.15567	0.955112	2.53452	0.155479	0.480413	0.414566	0.635808	0.375376	-4.34294e-08	1	0	12.3139	0.000285714	2.89945	-4.34294e-08	1	0	-4.34294e-08	1	0	-4.34294e-08	1	0	-4.34294e-08	1	0	-4.34294e-08	1	0	-4.34294e-08	1	0	-4.34294e-08	1	0	11.4821	0.0016	2.75884	-4.34294e-08	1	0	-4.34294e-08	1	0	9.02333	0.0153333	2.34832	-4.34294e-08	1	0	-4.34294e-08	1	0	-4.34294e-08	1	0	-4.34294e-08	1	0	-4.34294e-08	1	0	-4.34294e-08	1	0	-4.34294e-08	1	0	-4.34294e-08	1	0	-4.34294e-08	1	0	-4.34294e-08	1	0	-4.34294e-08	1	0	-4.34294e-08	1	0	-4.34294e-08	1	0	-4.34294e-08	1	0	-4.34294e-08	1	0	-4.34294e-08	1	0	-4.34294e-08	1	0	-4.34294e-08	1	0	-4.34294e-08	1	0	-4.34294e-08	1	0	-4.34294e-08	1	0	12.4861	0.00133333	2.92477	-4.34294e-08	1	0	11.8814	0.00133333	2.82504	11.4193	0.00222222	2.74914	12.4618	0.0004	2.92319	-4.34294e-08	1	0	-4.34294e-08	1	0	-4.34294e-08	1	0	-4.34294e-08	1	0	-4.34294e-08	1	0	-4.34294e-08	1	0	-4.34294e-08	1	0	-4.34294e-08	1	0	-4.34294e-08	1	0	-4.34294e-08	1	0	-4.34294e-08	1	0	-4.34294e-08	1	0	-4.34294e-08	1	0	10.5003	0.00285714	2.59771	-4.34294e-08	1	0	-4.34294e-08	1	0	-4.34294e-08	1	0	-4.34294e-08	1	0	-4.34294e-08	1	0	-4.34294e-08	1	0	-4.34294e-08	1	0	P11686	P11686	1767
ADH5	S-(hydroxymethyl)glutathione dehydrogenase;Alcohol dehydrogenase class-3	28.8978	28.7693	28.8691	28.0163	28.4972	28.1647	28.094	27.6796	27.3605	28.3869	28.5213	28.5207	29.3674	28.8177	28.7081	28.6631	28.5216	28.34	28.5096	28.1446	28.2849	28.1428	27.879	28.0789	28.4423	28.1085	28.3353	27.539	28.028	28.133	27.5271	26.7269	27.3183	27.4805	27.8303	27.5032	27.397	27.6663	27.915	28.3528	28.4653	28.6606	28.2147	28.3259	28.4406	28.3876	28.4694	28.4689	28.6703	28.3294	28.7189	NaN	NaN	NaN	28.257	28.3158	28.3549	28.4326	28.6152	28.63	28.5354	28.8395	28.7244	28.2571	28.5183	28.3869	27.7818	28.1362	27.7527	27.9427	28.2094	27.908	28.2522	28.4801	28.4305	27.8768	28.3554	27.8101	28.2098	28.3318	28.4074	28.5717	28.2937	28.302	28.0861	28.4099	27.9554	28.0035	28.1964	28.0897	28.707	28.6136	28.7368	28.3072	28.2713	28.2719	28.4796	28.1907	28.4304	28.393	NaN	28.4319	28.2784	28.372	27.7025	27.4664	28.2641	28.2051	28.2715	27.9433	28.3031	28.8802	28.845	28.896	27.9482	27.7491	28.1739	28.7014	28.4968	28.4891	28.8312	28.709	28.801	29.1228	28.9508	29.0854	28.3056	28.3471	28.4332	NaN	NaN	NaN	NaN	27.6301	27.5847	27.8767	27.4728	27.9848	NaN	27.5386	NaN	29.0083	28.7861	28.8149	NaN	NaN	NaN	NaN	NaN	28.0166	27.7152	27.808	28.1464	28.762	28.5012	28.6754	27.9459	28.0791	28.5439	28.2411	28.0479	27.7019	NaN	NaN	NaN	27.587	27.7041	27.3324	28.7985	29.0875	28.9635	27.582	NaN	NaN	28.7508	28.3955	28.3443	28.9387	28.3875	27.9324	27.6012	28.274	NaN	NaN	NaN	28.3403	28.2316	28.195	28.2298	28.4045	28.2856	27.5173	27.8976	27.835	28.4423	27.9525	28.1689	28.0406	28.3562	27.7439	27.7869	27.7893	27.7857	28.3023	28.289	27.9187	28.1088	28.2878	28.5867	28.5909	28.4236	28.6285	28.6695	28.2506	28.474	28.291	28.5423	27.6728	28.2159	28.1266	28.2848	28.0084	28.185	28.4743	28.3797	28.6008	NaN	NaN	NaN	28.7458	28.4457	28.6183	27.7133	27.3868	27.7662	28.4289	28.2248	28.4463	27.7034	27.3059	27.8069	27.8034	27.4765	27.6581	28.3414	28.3149	28.429	28.4515	28.4384	28.1005	28.4977	28.4718	28.6492	27.3784	27.4778	27.6294	27.8365	28.0183	27.8872	28.1604	27.4569	28.0318	27.2534	27.7764	27.8234	27.3009	27.7121	27.6855	27.6519	27.5338	27.5933	0.650357	1.13839	0.207591	0.46939	-0.635218	-0.221324	-0.16655	0.501104	0.615992	0.746902	0.483255	0.873797	0.561469	0.0642401	0.194038	0.188133	0.490363	0.324488	0.457479	-0.773733	1.04775	0.131093	0.736472	0.730843	-3.34838	-1.26457	-0.0478484	-2.06796	1.04375	-3.19357	-2.0081	0.0638752	0.820206	0.363634	0.170997	-3.10471	-0.284791	1.12386	-1.95782	0.747206	1.01945	0.400087	-0.114615	0.682234	0.487047	0.0739898	0.666909	-3.08706	0.733267	0.561627	0.563141	0.270531	0.859854	0.540923	0.291687	0.152574	0.346654	0.954413	1.22702	0.536009	10.9058	0.0328805	-0.103197	4.01732	0.254059	0.358287		aging;alcohol catabolic process;alcohol metabolic process;aldehyde catabolic process;biological regulation;catabolic process;cellular aldehyde metabolic process;cellular catabolic process;cellular lipid metabolic process;cellular macromolecule metabolic process;cellular metabolic process;cellular process;cellular protein metabolic process;developmental process;diterpenoid metabolic process;ethanol catabolic process;ethanol metabolic process;ethanol oxidation;formaldehyde catabolic process;formaldehyde metabolic process;isoprenoid metabolic process;lipid metabolic process;macromolecule metabolic process;macromolecule modification;metabolic process;multicellular organismal process;oxidation-reduction process;peptidyl-amino acid modification;peptidyl-cysteine modification;peptidyl-cysteine S-nitrosylation;positive regulation of blood pressure;primary alcohol catabolic process;primary alcohol metabolic process;primary metabolic process;protein metabolic process;protein modification process;protein nitrosylation;regulation of biological quality;regulation of blood pressure;respiratory gaseous exchange;respiratory system process;response to biotic stimulus;response to chemical stimulus;response to lipopolysaccharide;response to molecule of bacterial origin;response to nitrosative stress;response to organic substance;response to redox state;response to stimulus;response to stress;retinoid metabolic process;small molecule catabolic process;small molecule metabolic process;system process;terpenoid metabolic process	alcohol dehydrogenase (NAD) activity;binding;carboxylic acid binding;catalytic activity;cation binding;electron carrier activity;fatty acid binding;formaldehyde dehydrogenase activity;ion binding;lipid binding;metal ion binding;monocarboxylic acid binding;oxidoreductase activity;oxidoreductase activity, acting on CH-OH group of donors;oxidoreductase activity, acting on the aldehyde or oxo group of donors;oxidoreductase activity, acting on the aldehyde or oxo group of donors, NAD or NADP as acceptor;oxidoreductase activity, acting on the CH-OH group of donors, NAD or NADP as acceptor;S-(hydroxymethyl)glutathione dehydrogenase activity;transition metal ion binding;zinc ion binding	cell part;cytoplasmic part;extracellular membrane-bounded organelle;extracellular organelle;extracellular region part;extracellular vesicular exosome;intracellular membrane-bounded organelle;intracellular organelle;intracellular part;membrane-bounded organelle;membrane-bounded vesicle;mitochondrion;nucleus;organelle;vesicle	Chloroalkane and chloroalkene degradation;Drug metabolism - cytochrome P450;Fatty acid metabolism;Glycolysis / Gluconeogenesis;Metabolism of xenobiotics by cytochrome P450;Methane metabolism;Naphthalene degradation;Retinol metabolism;Tyrosine metabolism	ADH_N;ADH_zinc_N	3D-structure;Acetylation;Completeproteome;Cytoplasm;Directproteinsequencing;Metal-binding;NAD;Oxidoreductase;Phosphoprotein;Polymorphism;Proteomicsidentification;Referenceproteome;Zinc				+																									+			+		+						+					HA_IPF_65_Ctr;HA_IPF_68_Ctr;HA_IPF_70_Ctr;HA_IPF_77_Ctr	+								+													HA_CTD_32_Ctr	14	14	14	45.5	45.5	45.5	39.724	0	323.31	57531000000	921	0.256628	0.657466	-0.0977721	-0.0839336	0.608422	0.518981	0.194654	0.16676	0.0916203	0.572343	0.58502	0.603723	0.413223	1.2964	0.359461	0.722955	0.143631	0.876525	0.131892	0.381325	0.750291	0.298212	0.565312	0.650076	-0.40333	0.154453	0.90257	-0.140606	0.112134	0.912488	-0.105796	0.414726	0.727128	0.318382	0.543871	0.662618	0.391394	0.706667	0.557789	0.47449	0.395915	0.773093	0.307055	0.881688	0.462039	0.555152	0.480861	0.659061	0.356729	0.0404105	0.974664	0.0408102	0.133068	0.89767	0.123277	0.128426	0.899424	0.119495	0.403349	0.758726	0.311561	0.241585	0.85749	0.206132	0.369223	0.770837	0.290679	0.684528	0.567991	-0.481005	1.14828	0.373009	0.665735	0.086247	0.930945	0.0832801	0.693362	0.590249	0.467922	0.685033	0.578763	0.464165	6.9586	0.00902564	-2.11689	1.44255	0.319773	-0.793019	0.029756	0.98872	-0.0303935	3.16022	0.0968966	-1.30137	1.14154	0.421993	0.663151	6.57937	0.034	-2.02767	2.95319	0.10496	-1.2576	0.0401682	0.976825	0.0405774	0.805953	0.435819	0.521116	0.27713	0.806875	0.230958	0.115453	0.923692	0.108617	6.30995	0.0122667	-1.97249	0.206913	0.822667	-0.180928	1.27395	0.404754	0.714035	2.904	0.115107	-1.2329	0.536556	0.655065	0.438728	1.10281	0.415517	0.647742	0.311851	0.822777	0.25415	0.0745031	0.917082	-0.0727851	0.62409	0.639699	0.433441	0.399716	0.800982	0.309424	0.0468217	0.952489	0.0469934	0.60511	0.633613	0.423708	6.21338	0.0129302	-1.95837	0.689219	0.586163	0.465891	0.481059	0.711549	0.356834	0.482689	0.690741	0.35778	0.194867	0.852944	0.171887	0.861953	0.54698	0.546337	0.45789	0.723469	0.343666	0.21257	0.876016	0.185237	0.101623	0.94073	0.0968666	0.261679	0.827694	0.220226	1.00154	0.49972	0.606418	1.45433	0.270182	0.779613	0.452599	0.717448	0.340571	Q6IRT1;Q6FI45;P11766;Q5U043;H0YAG8;Q2VIM7;D6R9G2;D6RFE4;D6RAY0	Q6IRT1;Q6FI45;P11766;Q5U043;H0YAG8;Q2VIM7	1768
HARS;HRS	Histidine--tRNA ligase, cytoplasmic	29.9661	30.0519	30.1416	29.4625	29.238	29.5267	28.8146	29.0619	28.8915	29.4746	29.6365	28.8166	32.2207	32.7166	32.7047	29.9665	29.849	30.0889	28.749	29.4532	29.3924	29.32	29.3394	29.2724	27.8197	29.0413	28.7014	29.5781	29.4744	29.6114	29.5722	29.4754	29.6795	29.3559	29.4287	29.4281	29.8316	29.8768	29.6456	32.591	32.7251	32.673	29.7733	29.7937	30.0902	29.4939	29.4996	29.3181	30.1847	30.2676	30.1477	29.5978	29.4991	28.7596	29.8623	29.6502	29.3781	29.8236	29.8646	29.8903	30.0052	29.8519	29.8225	29.7808	29.7611	29.794	29.5107	29.587	29.3687	29.0027	29.2938	29.0583	29.8534	29.8296	29.8101	29.3896	29.3872	29.3535	29.674	29.666	29.9317	29.3281	29.3425	29.5153	29.1607	29.1515	29.7332	28.7455	28.8871	28.2521	29.4171	29.8094	29.9361	29.8528	29.9705	29.9813	29.7444	29.8206	29.9459	29.99	29.6806	30.0347	29.2157	29.3686	29.2729	29.3814	29.4009	29.2939	29.9593	29.7563	29.5919	30.0029	29.9613	30.1781	29.1677	29.1635	29.4543	29.4223	29.2072	28.8167	29.3653	29.6647	29.5986	28.9594	29.3514	29.5796	29.284	29.8391	29.7004	28.4223	28.2265	28.134	28.8763	28.9589	27.5325	29.1626	28.7894	28.8638	29.3399	29.402	29.1912	29.8937	29.7074	29.804	27.1454	29.0272	28.9087	28.7878	28.5945	28.4714	28.8114	29.3476	28.7949	29.4811	29.5219	29.3582	29.5914	28.6761	28.982	29.2344	29.5746	29.036	29.2192	28.531	28.7462	29.0439	28.8624	28.8489	29.2627	29.5263	29.2538	28.9545	28.8378	29.0398	29.402	29.7302	29.3237	29.4505	29.6278	31.3794	31.487	31.7057	31.1985	30.9774	30.9933	31.54	31.5525	31.5575	31.0379	31.5246	31.4784	30.6271	30.7576	30.3781	30.3945	30.7925	30.6343	30.626	30.8653	31.2598	31.2181	31.4672	31.2477	30.5275	30.7121	32.1773	31.8105	31.3981	30.1979	30.3132	30.3171	30.2465	30.1315	30.3685	30.0879	29.7625	30.2026	30.2841	30.3378	30.2397	30.0345	30.3073	30.1396	29.2275	29.0224	29.2853	NaN	NaN	NaN	29.8489	29.6959	29.5185	31.2949	31.4589	31.4324	30.1332	30.0057	29.7856	29.4443	29.7818	29.8762	29.653	29.386	29.5609	29.659	29.8294	29.6875	29.7881	29.827	29.6418	29.867	29.7343	29.8145	30.6634	30.9894	30.8215	31.597	31.7312	32.2837	32.2718	31.5517	31.662	31.6986	31.2103	31.2546	30.5943	32.023	32.2518	30.1067	31.7132	31.6784	-1.13932	2.09877	-1.13795	-1.92775	-0.872887	-1.04433	-0.663894	-0.562837	-1.01136	-0.248547	-0.81835	-0.555353	-0.669917	-0.959735	-1.33031	-1.07179	-0.691303	-1.10012	-0.513697	-0.546794	-0.40115	-1.18675	-1.29987	-0.981213	-2.18763	-1.99267	-1.50997	-1.13754	-0.646841	-2.08814	-1.83065	-1.46393	-0.994834	-1.36538	-1.16687	-1.61645	-1.53016	-1.10099	-1.50455	-0.882467	-0.395343	-1.0395	-1.52587	-0.480433	-1.25034	-0.893936	2.21446	-1.16307	-0.589053	-0.617514	-1.05325	-1.82034	-0.727713	-0.611595	-1.16281	-1.08985	-0.679365	-0.905685	-1.15178	-0.840745	11.4413	0.0219863	-1.04139	4.9119	0.101021	-0.789186		amine metabolic process;amino acid activation;biosynthetic process;carboxylic acid metabolic process;cellular amine metabolic process;cellular amino acid metabolic process;cellular biosynthetic process;cellular component organization;cellular component organization at cellular level;cellular component organization or biogenesis;cellular component organization or biogenesis at cellular level;cellular ketone metabolic process;cellular macromolecule biosynthetic process;cellular macromolecule metabolic process;cellular metabolic process;cellular nitrogen compound metabolic process;cellular process;cellular protein metabolic process;gene expression;histidyl-tRNA aminoacylation;macromolecule biosynthetic process;macromolecule metabolic process;metabolic process;mitochondrial translation;mitochondrion organization;ncRNA metabolic process;nitrogen compound metabolic process;nucleic acid metabolic process;nucleobase-containing compound metabolic process;organelle organization;organic acid metabolic process;oxoacid metabolic process;primary metabolic process;protein metabolic process;RNA metabolic process;small molecule metabolic process;translation;tRNA aminoacylation;tRNA aminoacylation for protein translation;tRNA metabolic process	adenyl nucleotide binding;adenyl ribonucleotide binding;aminoacyl-tRNA ligase activity;ATP binding;binding;catalytic activity;histidine-tRNA ligase activity;ligase activity;ligase activity, forming aminoacyl-tRNA and related compounds;ligase activity, forming carbon-oxygen bonds;nucleotide binding;purine nucleotide binding;purine ribonucleoside triphosphate binding;purine ribonucleotide binding;ribonucleotide binding	cell part;cytoplasm;cytoplasmic part;cytosol;intracellular membrane-bounded organelle;intracellular organelle;intracellular part;membrane-bounded organelle;mitochondrion;organelle	Aminoacyl-tRNA biosynthesis	HGTP_anticodon;tRNA-synt_2b;WHEP-TRS	3D-structure;Acetylation;Alternativesplicing;Aminoacyl-tRNAsynthetase;ATP-binding;Completeproteome;Cytoplasm;Deafness;Diseasemutation;Ligase;Neuropathy;Nucleotide-binding;Phosphoprotein;Polymorphism;Proteinbiosynthesis;Proteomicsidentification;Referenceproteome;Retinitispigmentosa;Ushersyndrome	+	+	CTD_Ctr;IPF_Ctr	+																																										+																						32	32	32	65.2	65.2	65.2	57.41	0	323.31	252210000000	1723	11.1137	0.00192	-1.05904	-0.924249	4.73294	0.0325181	-0.824539	-0.694943	0.759467	0.431015	0.771671	0.424707	-0.625232	1.91102	0.161509	1.15207	0.771486	0.43754	-0.624772	1.67116	0.192544	-1.05736	0.536559	0.596219	-0.479231	0.684552	0.496721	-0.573371	0.375675	0.670667	-0.364485	0.305414	0.734724	-0.308992	0.654926	0.519865	-0.555256	0.117544	0.892461	-0.136459	0.492355	0.658753	-0.449235	0.300451	0.697292	-0.3049	0.380054	0.647892	-0.367806	0.609683	0.512667	-0.52691	0.963563	0.326365	-0.730341	0.709604	0.445186	-0.588447	0.395544	0.702929	-0.379526	0.735209	0.511203	-0.603833	0.273069	0.776489	-0.282033	0.294701	0.739765	-0.30018	0.203111	0.799	-0.220237	0.818351	0.443845	-0.651521	0.931402	0.40455	-0.713502	0.62829	0.514183	-0.538687	2.0397	0.107301	-1.20102	1.75504	0.172844	-1.09231	1.15948	0.302906	-0.828942	0.771025	0.417249	-0.624526	0.363498	0.666582	-0.355129	1.87951	0.186857	-1.14332	1.54879	0.18908	-1.00502	1.1072	0.322066	-0.80355	0.640318	0.410008	-0.546186	0.999046	0.362017	-0.749236	0.798759	0.396854	-0.640531	1.28226	0.245428	-0.887211	1.18276	0.266712	-0.840083	0.736514	0.492447	-0.604443	1.1536	0.295886	-0.826025	0.417051	0.654113	-0.439859	0.199668	0.767492	-0.217052	0.680072	0.499128	-0.570687	1.17781	0.251462	-0.837717	0.251766	0.792047	-0.263764	0.880543	0.464286	-0.686221	0.553965	0.529366	-0.490793	2.07927	0.150419	1.2158	0.79426	0.379839	-0.63823	0.323229	0.702041	-0.323408	0.342874	0.731514	-0.339035	0.692594	0.49209	-0.578252	1.5344	0.205671	-0.999148	0.422374	0.66692	-0.399465	0.338733	0.724941	-0.335777	0.79527	0.472671	-0.638414	0.726262	0.481695	-0.598357	0.386806	0.687447	-0.372962	0.563682	0.577194	-0.49722	0.784098	0.373596	-0.632208	0.510162	0.593153	-0.461501	P12081;B4DDD8;B4E1C5;B3KWE1;Q52NV4;B4DEA2;E7ETE2;A0A2R8Y6I1;A0A2R8Y3N3;B2R7G6;A0A2R8Y5P7;P49590;D6RJE6;B4DQ67;B4DSY5;B4DDN8;D6RB22;D6RF05;A0A2R8YCI2;A0A2R8YFR1;A0A2R8Y4X6;A0A2R8Y5E8;REV__Q86YG4	P12081;B4DDD8;B4E1C5;B3KWE1;Q52NV4;B4DEA2;E7ETE2	1769
SLC25A6	ADP/ATP translocase 3;ADP/ATP translocase 3, N-terminally processed	29.7193	29.4827	29.9068	29.5701	29.7466	29.91	28.8214	28.9039	29.251	29.8081	29.6843	29.6699	29.9883	29.5644	29.7073	29.8783	29.6721	29.879	29.817	29.698	29.8899	29.6029	29.5313	29.515	29.8427	29.8812	29.6021	29.8809	29.8269	29.8965	29.4978	29.5883	29.7394	29.5054	29.2896	29.4848	29.7372	29.6673	29.8752	29.703	29.7256	29.5031	29.7595	29.5903	29.6683	29.3148	29.4644	29.142	30.0139	30.123	30.1785	29.0223	28.9962	29.043	29.8933	29.9777	30.2408	30.3063	30.1216	30.2912	30.3423	30.3099	30.4353	30.3336	30.2097	30.0284	29.7181	29.4993	29.6663	29.878	29.7356	30.0901	29.9593	29.9584	30.2828	29.8466	29.774	29.4528	30.0836	30.3078	30.0424	30.2699	30.1904	30.0841	29.811	29.7115	29.6272	29.6159	29.7184	29.558	29.585	29.8457	29.6018	29.6955	29.7166	29.8995	29.7759	29.9355	30.1861	30.1709	30.0841	29.9323	30.0133	30.1132	30.1004	29.7282	29.9362	30.1616	30.1352	30.0271	29.9802	30.4353	30.3641	30.4825	29.6145	29.3925	29.6289	30.5168	30.3537	29.8071	30.4612	30.1591	29.9633	30.4758	30.1321	30.5277	30.102	29.5941	30.0957	29.5275	29.6304	29.463	29.7016	29.3531	29.6374	29.635	29.6843	29.8443	29.7116	29.6302	29.5985	29.5284	29.4362	29.3653	28.7864	29.0211	29.7184	29.5432	29.6459	29.172	30.6838	29.5079	29.3772	30.8695	30.4232	30.3963	29.7447	29.8065	30.0312	30.1189	30.083	30.1132	29.4234	29.0576	29.7079	29.5598	29.6341	29.7002	29.3046	29.1066	29.1617	29.701	29.4199	29.9792	30.2009	30.1428	29.3323	28.9491	29.4165	30.4359	30.1933	29.2005	29.2686	29.2596	29.4762	30.1256	29.7399	30.1334	29.8862	30.0364	29.5765	29.7757	29.5461	29.7565	29.4606	29.6423	29.6184	29.8384	29.7339	29.5558	29.138	28.7587	28.9728	29.5852	29.8061	30.5135	30.5444	30.5904	30.4252	30.3498	30.032	30.3946	30.4935	30.3508	30.2204	30.0746	30.5795	NaN	NaN	NaN	30.3895	28.2643	30.4278	NaN	NaN	NaN	NaN	NaN	NaN	30.3707	30.3008	29.9832	30.0937	29.8213	30.0087	30.1701	30.1683	30.2044	29.7982	29.754	29.7931	30.0668	29.8801	29.8524	30.1557	30.126	30.2137	30.1957	29.9994	30.1192	30.2352	29.9887	30.2163	29.8855	29.6867	29.9514	30.4494	30.473	30.431	30.6118	30.6092	30.471	29.818	30.0534	30.0537	29.6982	30.044	29.7965	30.3491	30.2142	30.3105	0.26163	0.294209	0.09059	0.31621	0.149355	-0.0325389	0.300774	0.213547	-0.152061	0.646	0.578161	0.903367	0.731437	0.16877	0.442089	0.232017	0.685483	0.257419	0.311414	0.603304	0.968173	0.0861771	0.766758	-0.226519	0.0811308	0.104933	0.262069	0.187641	-0.015819	-0.283831	-0.00543862	0.397159	1.10389	0.401675	0.645903	-0.0628536	0.17224	-0.26817	0.240895	0.712757	0.2438	0.283075	-0.467002	0.350666	0.342503	0.408949	0.184774	-0.438655	0.780578	0.607716	0.722313	0.171634	0.21838	0.506717	0.616503	0.482865	0.588351	0.7354	0.919376	0.471477	2.81387	0.941674	0.306749	1.8761	0.897318	0.386471		active induction of host immune response by virus;adenine nucleotide transport;ADP transport;apoptosis;ATP transport;biological regulation;cell death;cellular macromolecule metabolic process;cellular metabolic process;cellular process;cellular protein metabolic process;death;energy derivation by oxidation of organic compounds;energy reserve metabolic process;establishment of localization;establishment of localization in cell;establishment of protein localization;establishment of protein localization in mitochondrion;establishment of protein localization to organelle;generation of precursor metabolites and energy;induction by organism of defense response of other organism involved in symbiotic interaction;induction by symbiont of host defense response;induction of host immune response by virus;interaction with host;interspecies interaction between organisms;intracellular protein transport;intracellular transport;macromolecule metabolic process;metabolic process;mitochondrial transport;modification by symbiont of host morphology or physiology;modification of morphology or physiology of other organism;modification of morphology or physiology of other organism involved in symbiotic interaction;modulation by organism of defense response of other organism involved in symbiotic interaction;modulation by symbiont of host defense response;multi-organism process;nitrogen compound transport;nucleobase-containing compound transport;nucleotide transport;oxidation-reduction process;positive regulation by organism of defense response of other organism involved in symbiotic interaction;positive regulation by symbiont of host defense response;positive regulation of biological process;positive regulation of defense response;positive regulation of response to stimulus;primary metabolic process;programmed cell death;protein import;protein metabolic process;protein targeting;protein targeting to mitochondrion;protein transport;purine nucleotide transport;purine ribonucleotide transport;purine-containing compound transmembrane transport;regulation of biological process;regulation of biological quality;regulation of cell communication;regulation of cellular localization;regulation of cellular process;regulation of defense response;regulation of hormone secretion;regulation of insulin secretion;regulation of localization;regulation of peptide hormone secretion;regulation of peptide secretion;regulation of peptide transport;regulation of response to stimulus;regulation of response to stress;regulation of secretion;regulation of signaling;regulation of transport;reproductive process;response to biotic stimulus;response to defenses of other organism involved in symbiotic interaction;response to host;response to host defenses;response to other organism;response to stimulus;small molecule metabolic process;transmembrane transport;transport;viral infectious cycle;viral reproduction;viral reproductive process;virus-host interaction	active transmembrane transporter activity;antiporter activity;ATP:ADP antiporter activity;secondary active transmembrane transporter activity;solute:solute antiporter activity;transmembrane transporter activity;transporter activity	cell part;cytoplasmic part;integral to membrane;intracellular membrane-bounded organelle;intracellular organelle;intracellular organelle part;intracellular part;intrinsic to membrane;macromolecular complex;membrane;membrane part;membrane-bounded organelle;mitochondrial inner membrane;mitochondrial inner membrane presequence translocase complex;mitochondrial membrane;mitochondrial membrane part;mitochondrial part;mitochondrion;nucleus;organelle;organelle inner membrane;organelle membrane;organelle part;protein complex	Calcium signaling pathway;Huntington's disease;Parkinson's disease	Mito_carr	Acetylation;Apoptosis;Completeproteome;Directproteinsequencing;Host-virusinteraction;Membrane;Mitochondrion;Mitochondrioninnermembrane;Polymorphism;Referenceproteome;Repeat;Transmembrane;Transmembranehelix;Transport				+																																										+																						17	17	5	60.7	60.7	17.8	32.866	0	192.19	194420000000	1098	1.26122	0.205869	0.307041	0.264926	1.10938	0.264089	0.377715	0.311469	0.223196	0.284614	0.104077	0.889959	0.133143	0.118511	0.862915	0.149711	0.0336654	0.963488	0.0461015	0.128476	0.865447	0.160913	0.0568301	0.937907	0.0760054	0.011809	0.985537	-0.0165587	0.121483	0.879844	0.153062	0.0833588	0.936515	0.108674	0.0579195	0.95321	-0.0773805	0.296799	0.70587	0.328748	0.259166	0.782934	0.294209	0.453901	0.549641	0.459724	0.34637	0.644252	0.372214	0.0647177	0.937278	0.0858854	0.188441	0.808237	0.224967	0.0912158	0.899532	0.118064	0.319387	0.726853	0.348831	0.102232	0.908695	0.130999	0.126299	0.87479	0.158476	0.272941	0.732726	0.307015	0.497115	0.523793	0.492704	0.0319661	0.968499	0.0438544	0.367398	0.644596	0.390101	0.088855	0.922709	-0.115263	0.0300341	0.957581	0.0412873	0.0392171	0.960862	0.0533971	0.104267	0.920005	0.133365	0.0724996	0.901603	0.0954907	0.00570196	0.997757	-0.00805027	0.113776	0.898589	-0.144377	0.00195156	0.997518	-0.0027674	0.166072	0.828657	0.201912	0.592228	0.40129	0.561698	0.16863	0.836938	0.204405	0.296754	0.700361	0.328703	0.0230864	0.971069	-0.0319798	0.0661424	0.918158	0.0876531	0.106949	0.905222	-0.13647	0.0950233	0.910247	0.122574	0.261224	0.753409	0.326649	0.0962927	0.861027	0.12406	0.113542	0.912309	0.14405	0.200908	0.762044	-0.237635	0.144384	0.863751	0.17845	0.140585	0.894133	0.174298	0.172174	0.811709	0.208115	0.0713069	0.941144	0.0940293	0.186763	0.763921	-0.223233	0.376063	0.654351	0.397231	0.27535	0.749389	0.309248	0.340979	0.683243	0.367582	0.0658933	0.931074	0.0873444	0.0854031	0.924106	0.11113	0.221248	0.805758	0.257849	0.280263	0.748551	0.313739	0.20897	0.808698	0.245709	0.264748	0.767089	0.299411	0.348663	0.687324	0.374202	0.464336	0.519954	0.467832	0.203141	0.809646	0.239897	Q6I9V5;P12236;Q59EI9;Q9H0C2;O75961	Q6I9V5;P12236;Q59EI9	1770
FCGR1A;FCGR1B	High affinity immunoglobulin gamma Fc receptor I;High affinity immunoglobulin gamma Fc receptor IB	27.1052	27.164	26.8284	NaN	NaN	NaN	NaN	NaN	NaN	NaN	NaN	NaN	26.7045	26.8987	26.9238	NaN	NaN	NaN	NaN	NaN	NaN	NaN	26.5688	26.7914	27.2338	27.3709	27.4184	NaN	NaN	NaN	NaN	NaN	NaN	NaN	NaN	NaN	NaN	NaN	NaN	NaN	NaN	NaN	NaN	NaN	NaN	26.3655	26.8077	26.6253	27.4249	27.475	27.547	NaN	NaN	NaN	NaN	NaN	NaN	27.2933	27.2057	27.3998	NaN	NaN	NaN	NaN	NaN	NaN	NaN	NaN	NaN	NaN	NaN	NaN	NaN	NaN	NaN	NaN	NaN	NaN	27.2611	26.9718	27.2357	NaN	NaN	NaN	NaN	NaN	NaN	NaN	NaN	NaN	27.2675	27.1866	26.9006	NaN	NaN	NaN	NaN	NaN	NaN	NaN	NaN	NaN	NaN	NaN	NaN	NaN	NaN	NaN	NaN	NaN	NaN	NaN	NaN	NaN	NaN	NaN	NaN	NaN	NaN	NaN	NaN	NaN	NaN	NaN	NaN	NaN	NaN	NaN	NaN	NaN	NaN	NaN	NaN	NaN	NaN	NaN	NaN	NaN	NaN	NaN	NaN	27.2555	27.1619	27.2098	NaN	NaN	27.3025	26.6828	NaN	NaN	NaN	NaN	NaN	26.1822	27.071	26.8931	NaN	NaN	NaN	26.9271	NaN	26.8609	NaN	NaN	NaN	NaN	NaN	NaN	27.2443	26.9545	27.3064	NaN	NaN	NaN	26.8224	26.9609	26.9298	26.9717	27.0615	26.8584	26.4598	27.0191	NaN	NaN	NaN	27.1569	26.7997	26.4855	26.042	26.9841	26.8018	26.9315	26.2875	26.7853	26.8383	26.8629	27.0598	NaN	NaN	NaN	NaN	NaN	NaN	26.8763	26.4895	27.2278	27.329	27.078	NaN	NaN	NaN	NaN	NaN	NaN	26.6264	26.7085	26.2289	NaN	NaN	NaN	NaN	NaN	NaN	NaN	NaN	NaN	NaN	NaN	NaN	26.7705	26.6995	27.1703	27.0877	27.2284	27.3009	NaN	NaN	NaN	NaN	NaN	NaN	NaN	NaN	NaN	NaN	NaN	NaN	NaN	NaN	NaN	NaN	NaN	NaN	26.9967	26.9116	27.1239	27.4232	27.5272	27.2806	27.2454	27.1856	26.9662	27.6179	27.1241	27.4239	27.0934	27.1284	27.7979	26.9093	27.1279	27.3099	-1.10437	1.10954	0.873188	1.60821	-1.23888	-1.52805	-0.729358	-1.03015	0.866715	1.74949	-0.95373	-1.79352	-0.903905	-1.45308	-1.17073	-0.686343	1.42339	-1.87747	-0.731194	-1.46922	-1.32755	-1.44781	-1.25938	1.25484	-1.33747	-0.532834	-0.760576	-1.36295	1.47628	-0.804282	-0.778207	-1.42414	0.982615	-1.68159	0.282827	0.0757845	-0.731418	1.4356	-1.08884	1.15884	1.29976	-0.838928	-1.00814	-1.06837	-1.02727	-1.28197	-1.92349	-1.71505	1.56683	-0.984747	-1.9357	-1.49956	1.38542	-2.06454	-0.617282	-1.23957	-0.791115	-1.20326	-1.90333	-1.90786	11.3686	0.023356	-0.422743	7.11051	0.00842553	-0.937909		antigen processing and presentation;antigen processing and presentation of exogenous antigen;antigen processing and presentation of exogenous peptide antigen;antigen processing and presentation of exogenous peptide antigen via MHC class I;antigen processing and presentation of exogenous peptide antigen via MHC class I, TAP-dependent;antigen processing and presentation of peptide antigen;antigen processing and presentation of peptide antigen via MHC class I;biological regulation;cell surface receptor linked signaling pathway;cellular component organization;cellular component organization or biogenesis;cellular membrane organization;cellular process;cellular response to chemical stimulus;cellular response to cytokine stimulus;cellular response to interferon-gamma;cellular response to organic substance;cellular response to stimulus;cytokine-mediated signaling pathway;defense response;immune response;immune system process;innate immune response;interferon-gamma-mediated signaling pathway;intracellular signal transduction;membrane invagination;membrane organization;phagocytosis, engulfment;regulation of biological process;regulation of cellular process;response to chemical stimulus;response to cytokine stimulus;response to interferon-gamma;response to organic substance;response to stimulus;response to stress;signal transduction	binding;immunoglobulin binding;immunoglobulin receptor activity;molecular transducer activity;protein binding;protein complex binding;receptor activity;receptor signaling protein activity;signal transducer activity;signaling receptor activity;transmembrane signaling receptor activity	cell part;clathrin coated vesicle membrane;clathrin-coated endocytic vesicle membrane;coated vesicle membrane;cytoplasmic part;cytoplasmic vesicle membrane;cytoplasmic vesicle part;early endosome membrane;endocytic vesicle membrane;endosomal part;endosome membrane;integral to membrane;intracellular organelle part;intracellular part;intrinsic to membrane;membrane;membrane part;organelle membrane;organelle part;plasma membrane;vesicle membrane	Fc gamma R-mediated phagocytosis;Hematopoietic cell lineage;ko05152;Leishmaniasis;Osteoclast differentiation;Phagosome;Staphylococcus aureus infection;Systemic lupus erythematosus	ig	3D-structure;Adaptiveimmunity;Alternativesplicing;Cellmembrane;Completeproteome;Directproteinsequencing;Disulfidebond;Glycoprotein;IgG-bindingprotein;Immunity;Immunoglobulindomain;Innateimmunity;Membrane;Phosphoprotein;Polymorphism;Proteomicsidentification;Receptor;Referenceproteome;Repeat;Signal;Transmembrane;Transmembranehelix	+	+	CTD_Ctr;IPF_Ctr	+																																										+																						8	8	8	24.3	24.3	24.3	42.631	0	20.313	14556000000	296	2.24023	0.0705864	-0.493435	-0.4193	4.45473	0.0315269	-0.842186	-0.703263	0.486506	0.30919	0.774113	0.428726	-0.615172	0.779227	0.431312	0.618056	0.560584	0.5795	0.486381	1.33721	0.264252	0.895845	0.907144	0.441955	-0.689117	1.23793	0.306694	-0.851032	0.441124	0.628168	-0.406008	0.700674	0.523811	-0.573351	0.554923	0.581425	0.48275	1.51896	0.228194	0.974559	0.631619	0.576889	-0.531208	1.57627	0.207017	-0.998827	0.583054	0.540584	-0.502286	1.14878	0.310394	-0.80925	0.839177	0.397836	-0.651789	0.408558	0.633973	-0.382307	1.11501	0.380116	0.792859	1.6918	0.215552	-1.04575	0.442829	0.665603	-0.407112	1.16341	0.30654	-0.81734	1.00494	0.327866	-0.739027	1.14295	0.313748	-0.806385	0.929888	0.414445	-0.700779	0.928341	0.382973	0.699013	1.00853	0.338566	-0.742901	0.295359	0.698077	-0.296162	0.464171	0.656879	-0.42285	1.0291	0.328632	-0.755372	1.17696	0.292964	0.82237	0.485896	0.624899	-0.44297	0.46829	0.602153	-0.429543	1.11333	0.32659	-0.792731	0.657091	0.410055	0.547061	1.41499	0.275433	-0.933769	0.13882	0.874933	0.156617	0.0341076	0.961335	0.0421681	0.443261	0.581521	-0.407317	1.12903	0.340977	0.79964	0.754744	0.473203	-0.60547	0.624909	0.558603	0.587059	0.976449	0.361985	0.723983	0.522579	0.605898	-0.46471	0.681638	0.455458	-0.561519	0.736427	0.485689	-0.594458	0.699135	0.535012	-0.572056	0.943531	0.362067	-0.710921	1.74479	0.195333	-1.06939	1.45975	0.213562	-0.952715	1.28595	0.300026	0.872797	0.650668	0.53692	-0.545981	1.76253	0.204731	-1.07628	1.20129	0.296053	-0.834655	1.07151	0.357794	0.771689	1.96045	0.171473	-1.15004	0.356978	0.72572	-0.343852	0.910934	0.408916	-0.690221	0.490051	0.630644	-0.440208	0.864832	0.435481	-0.668047	1.7191	0.156467	-1.05861	1.73359	0.239404	-1.06258	P12314;A0A0A0MRM3;Q92637;A0A087WXZ6;C9JSN8;A0A087WVS4;A0A087WUG7	P12314;A0A0A0MRM3;Q92637;A0A087WXZ6	1771
FCGR2A;FCGR2C	Low affinity immunoglobulin gamma Fc region receptor II-a	NaN	NaN	NaN	28.3927	NaN	28.5023	28.4571	28.3923	28.3484	NaN	NaN	NaN	NaN	NaN	NaN	28.0692	28.5113	28.1336	28.1699	28.4436	28.6326	NaN	28.4599	NaN	NaN	NaN	NaN	28.8531	28.735	NaN	NaN	28.3364	27.7344	NaN	NaN	NaN	NaN	NaN	27.6621	NaN	28.4192	NaN	NaN	28.4154	27.911	NaN	NaN	NaN	27.4888	NaN	NaN	NaN	28.1163	NaN	27.7304	28.0796	27.7865	28.3447	28.4475	28.3609	28.1422	NaN	27.8999	28.3388	27.9616	NaN	29	28.7941	28.4706	28.484	28.4414	28.8706	NaN	NaN	NaN	28.4417	28.9555	28.9181	NaN	27.9974	27.9711	NaN	NaN	NaN	27.7371	28.1969	NaN	NaN	27.9308	28.0343	28.1914	NaN	NaN	27.1654	28.059	28.1179	28.6211	28.7089	28.0427	28.4093	28.5078	28.2089	27.7244	27.402	27.4781	28.6896	28.63	28.8424	28.5368	28.5179	28.5553	27.5583	27.7068	27.6079	28.1152	27.8119	28.0817	NaN	NaN	27.6923	28.365	28.389	28.1371	27.6558	27.3996	27.5804	28.5448	27.9827	27.9814	28.3982	27.6818	27.7964	27.7468	27.5417	27.7732	27.8243	28.2873	27.9737	28.026	27.7341	28.0317	NaN	NaN	NaN	NaN	NaN	NaN	28.0153	27.8146	27.9196	28.462	28.7236	28.2181	NaN	27.8821	27.8693	NaN	NaN	NaN	27.8966	28.0531	27.8749	28.0959	28.113	28.017	NaN	NaN	NaN	NaN	NaN	28.0463	28.7044	28.8642	27.9544	NaN	NaN	NaN	NaN	NaN	29.0999	29.1644	29.029	28.7301	28.8486	28.8423	27.9352	27.8143	27.9744	28.3513	28.3978	28.5749	28.6171	27.9852	28.252	28.3014	28.3688	28.3074	27.9464	28.7286	28.4961	28.9569	NaN	28.9302	28.0859	28.0217	28.9703	28.8991	28.4854	28.8745	29.022	28.838	28.0283	28.3719	NaN	NaN	NaN	NaN	NaN	NaN	NaN	NaN	NaN	NaN	NaN	NaN	NaN	28.3118	NaN	28.5262	28.1356	28.6682	28.1271	28.7446	28.8267	28.7583	NaN	27.8149	27.5922	NaN	NaN	NaN	27.7297	27.9196	27.6487	27.5968	28.2103	27.6468	NaN	28.2415	27.8784	27.9243	28.1183	28.2393	29.5358	28.9549	28.9482	28.6672	28.4458	28.5078	28.8058	28.9727	28.6072	28.501	28.8359	28.1938	28.7171	28.4817	27.9673	27.4944	27.8736	27.6464	-3.02817	-3.4147	-1.91816	-2.95807	-0.490247	-2.31266	-2.11284	-0.698726	-3.38533	-1.53077	0.293296	-1.11125	-0.700378	1.18268	1.02643	1.19958	-0.60117	-0.588831	0.208572	0.803099	0.0521171	0.43071	-1.65547	-2.93654	0.386601	0.114996	0.456185	0.35837	-4.24181	-3.74906	0.344294	0.8957	-0.760035	-1.7778	0.369305	0.503088	-2.94994	-1.45203	0.93545	-3.1842	-2.93645	-0.173871	0.827042	0.665812	0.843172	0.182851	-1.39631	-1.63166	0.812175	-3.35685	-2.81703	-0.616364	-1.64798	0.885355	-0.0373948	1.14845	0.964468	0.724814	-0.0269533	0.597416	15.0339	0.00129577	-0.949942	5.47904	0.0544234	-0.349466		defense response;immune response;immune system process;innate immune response;response to stimulus;response to stress		cell part;extracellular membrane-bounded organelle;extracellular organelle;extracellular region part;extracellular vesicular exosome;integral to membrane;intrinsic to membrane;membrane;membrane part;membrane-bounded organelle;membrane-bounded vesicle;organelle;plasma membrane;vesicle	Fc gamma R-mediated phagocytosis;ko05152;Leishmaniasis;Osteoclast differentiation;Phagosome;Staphylococcus aureus infection;Systemic lupus erythematosus		3D-structure;Alternativesplicing;Cellmembrane;Completeproteome;Directproteinsequencing;Disulfidebond;Glycoprotein;IgG-bindingprotein;Immunity;Immunoglobulindomain;Membrane;Phosphoprotein;Polymorphism;Receptor;Referenceproteome;Repeat;Signal;Transmembrane;Transmembranehelix	+		IPF_Ctr	+	+	+		+					+															+					+	+							+				HA_IPF_12_Ctr;HA_IPF_14_Ctr;HA_IPF_20_Ctr;HA_IPF_3_Ctr;HA_IPF_7_Ctr;HA_IPF_70_Ctr;HA_IPF_78_Ctr;HA_IPF_9_Ctr	+	+									+	+										HA_CTD_1_Ctr;HA_CTD_40_Ctr;HA_CTD_45_Ctr	7	7	3	30.9	30.9	22.1	35	0	323.31	50702000000	530	3.47492	0.00839779	-0.903108	-0.723892	0.687085	0.292445	-0.366049	-0.284215	0.437731	0.284928	2.56276	0.0407826	-1.52649	3.06649	0.0343415	-1.71493	1.22461	0.242708	-0.956258	2.45273	0.072	-1.488	0.205558	0.818906	-0.245895	1.68152	0.151223	-1.16591	1.43449	0.185928	-1.05791	0.312164	0.708168	-0.34901	3.06146	0.0368889	-1.70662	0.901673	0.326845	-0.769267	0.115681	0.89441	0.147882	0.561889	0.464078	-0.552765	0.313245	0.664358	-0.34991	0.634159	0.454976	0.596275	0.523898	0.515217	0.517515	0.646555	0.428288	0.604783	0.261958	0.774393	-0.301383	0.255609	0.799853	-0.295266	0.079542	0.91755	0.105114	0.380751	0.639758	0.404938	0.0187073	0.970527	0.0262793	0.178894	0.837015	0.21717	1.00172	0.343205	-0.829706	2.4334	0.0690323	-1.47886	0.157875	0.800515	0.194885	0.0423224	0.95533	0.057984	0.191243	0.820102	0.230003	0.14488	0.830344	0.180695	4.38188	0.00953846	-2.13625	3.56744	0.0451765	-1.88381	0.138464	0.83437	0.173604	0.438	0.601063	0.451594	0.349418	0.578141	-0.380804	1.13114	0.294323	-0.896234	0.149929	0.848955	0.186215	0.214613	0.745772	0.253676	2.45921	0.05624	-1.48717	0.830998	0.398137	-0.728082	0.463097	0.575163	0.471481	2.00861	0.264381	-1.44262	2.4408	0.0724878	-1.48024	0.0646265	0.949677	-0.0871298	0.395339	0.586285	0.417026	0.300986	0.721258	0.335694	0.405148	0.675216	0.425119	0.0682174	0.910837	0.0916403	0.779359	0.433862	-0.697939	0.971949	0.27844	-0.815193	0.386281	0.637654	0.40953	3.01782	0.041931	-1.69182	2.28718	0.0971429	-1.4203	0.269916	0.730411	-0.308951	0.975907	0.332086	-0.820404	0.431308	0.634843	0.446321	0.0133425	0.983164	-0.018855	0.609467	0.505016	0.579085	0.482602	0.595021	0.486324	0.334532	0.691603	0.365468	0.00957707	0.986082	-0.0135905	0.263547	0.758209	0.301181	P12318;A0A346JF56;H0YGT0;V9GY83;V9GY55;F5GXY9;F5GX41;Q8IXE9;Q8IXE8;Q8IU79;Q8IU78;A0A024R8X8;A0A087WXE5	P12318;A0A346JF56;H0YGT0	1772
ANXA3	Annexin A3;Annexin	27.2581	27.5027	27.1218	NaN	NaN	NaN	NaN	NaN	NaN	NaN	NaN	NaN	27.004	27.0694	27.0315	27.6705	26.7819	NaN	NaN	NaN	NaN	NaN	NaN	NaN	NaN	NaN	NaN	NaN	NaN	NaN	NaN	NaN	NaN	NaN	NaN	NaN	NaN	NaN	NaN	NaN	NaN	NaN	26.9903	26.9343	27.0567	NaN	NaN	NaN	27.2626	27.1632	27.3247	NaN	NaN	NaN	NaN	26.9427	26.4503	NaN	NaN	NaN	27.1333	27.2119	27.3852	NaN	NaN	NaN	26.2908	26.7358	NaN	NaN	NaN	NaN	NaN	NaN	NaN	NaN	NaN	NaN	26.8749	27.0017	27.0359	NaN	NaN	NaN	26.8687	26.043	NaN	NaN	NaN	NaN	NaN	NaN	NaN	26.7554	26.5756	NaN	NaN	NaN	NaN	26.64	26.98	26.6102	NaN	NaN	NaN	NaN	NaN	NaN	NaN	NaN	NaN	27.085	27.127	27.3606	NaN	NaN	NaN	26.9167	NaN	27.1914	26.4855	NaN	26.7793	27.4799	27.4539	27.1686	NaN	NaN	NaN	NaN	NaN	NaN	NaN	NaN	NaN	NaN	NaN	NaN	NaN	NaN	NaN	27.0686	26.8965	27.2703	NaN	26.8021	27.0316	NaN	NaN	NaN	NaN	NaN	NaN	27.6077	27.0434	27.2145	NaN	27.2466	27.4088	26.6626	26.7464	26.4799	NaN	NaN	NaN	NaN	NaN	NaN	27.1747	27.0679	26.9316	NaN	NaN	27.1606	26.9876	26.95	NaN	NaN	NaN	26.3725	26.5732	NaN	26.5949	26.9348	26.6915	27.302	26.7466	26.9974	26.6755	26.758	NaN	NaN	NaN	NaN	NaN	NaN	NaN	NaN	NaN	NaN	NaN	NaN	NaN	26.6773	27.0889	NaN	NaN	NaN	27.0693	27.2392	27.5385	27.2512	27.0698	27.2399	26.9917	27.0685	27.0869	NaN	NaN	NaN	27.6569	27.2892	27.3364	NaN	NaN	NaN	NaN	NaN	NaN	27.5627	26.6944	26.9404	27.1057	27.1404	27.373	27.253	NaN	NaN	NaN	NaN	NaN	26.8429	26.7239	NaN	26.5492	26.883	26.76	NaN	NaN	NaN	NaN	NaN	NaN	26.6787	27.145	26.9893	NaN	NaN	NaN	26.5376	NaN	26.3688	26.8196	27.063	27.2788	27.0891	27.2248	27.3329	NaN	NaN	NaN	-1.69226	1.16887	-1.17909	-1.15573	-1.41432	-1.0282	-1.77699	1.12768	-2.06568	1.38405	0.144512	1.37736	-1.10954	-0.436974	-1.00465	-1.26335	1.10476	-0.243206	-0.209241	0.877323	1.32477	-0.43681	0.741404	-1.85955	-1.27789	-0.700425	-1.6377	-1.25522	1.21237	0.231677	-1.44061	-1.74213	1.42243	0.606929	0.763556	-1.12893	-1.80931	1.192	0.140962	1.10274	1.42811	-1.1788	-1.80226	0.603189	-2.39244	-1.35864	-0.949343	-1.86966	-1.11463	-1.07851	-1.00949	-1.59759	-1.04825	-1.29483	-1.73115	-1.01647	-0.324966	-0.132002	1.50139	-1.94237	11.4433	0.0219633	-0.298611	6.8763	0.0107727	-0.915436		biological regulation;cell activation;cell activation involved in immune response;cellular component organization;cellular component organization or biogenesis;cellular membrane organization;cellular process;defense response;defense response to bacterium;endocytosis;establishment of localization;establishment of localization in cell;exocytosis;immune effector process;immune system process;leukocyte activation;leukocyte activation involved in immune response;leukocyte degranulation;membrane invagination;membrane organization;multi-organism process;myeloid cell activation involved in immune response;myeloid leukocyte activation;neutrophil activation;neutrophil activation involved in immune response;neutrophil degranulation;phagocytosis;positive regulation of angiogenesis;positive regulation of biological process;positive regulation of cell migration;positive regulation of cell motility;positive regulation of cellular component movement;positive regulation of cellular process;positive regulation of developmental process;positive regulation of endothelial cell migration;positive regulation of locomotion;positive regulation of molecular function;positive regulation of sequence-specific DNA binding transcription factor activity;regulated secretory pathway;regulation of anatomical structure morphogenesis;regulation of angiogenesis;regulation of biological process;regulation of biosynthetic process;regulation of cell migration;regulation of cell motility;regulation of cellular biosynthetic process;regulation of cellular component movement;regulation of cellular macromolecule biosynthetic process;regulation of cellular metabolic process;regulation of cellular process;regulation of developmental process;regulation of endothelial cell migration;regulation of gene expression;regulation of localization;regulation of locomotion;regulation of macromolecule biosynthetic process;regulation of macromolecule metabolic process;regulation of metabolic process;regulation of molecular function;regulation of multicellular organismal development;regulation of multicellular organismal process;regulation of nitrogen compound metabolic process;regulation of nucleobase-containing compound metabolic process;regulation of primary metabolic process;regulation of RNA metabolic process;regulation of sequence-specific DNA binding transcription factor activity;regulation of transcription, DNA-dependent;response to bacterium;response to biotic stimulus;response to other organism;response to stimulus;response to stress;secretion;secretion by cell;transport;vesicle-mediated transport	binding;calcium ion binding;calcium-dependent phospholipid binding;calcium-dependent protein binding;cation binding;enzyme inhibitor activity;enzyme regulator activity;ion binding;lipase inhibitor activity;lipid binding;metal ion binding;phospholipase A2 inhibitor activity;phospholipase inhibitor activity;phospholipid binding;protein binding	cell part;cytoplasm;cytoplasmic membrane-bounded vesicle;cytoplasmic part;cytoplasmic vesicle;cytoplasmic vesicle membrane;cytoplasmic vesicle part;endocytic vesicle membrane;extracellular membrane-bounded organelle;extracellular organelle;extracellular region part;extracellular vesicular exosome;intracellular membrane-bounded organelle;intracellular organelle;intracellular organelle part;intracellular part;membrane;membrane-bounded organelle;membrane-bounded vesicle;organelle;organelle membrane;organelle part;phagocytic vesicle membrane;plasma membrane;specific granule;stored secretory granule;vesicle;vesicle membrane		Annexin	3D-structure;Acetylation;Annexin;Calcium;Calcium/phospholipid-binding;Completeproteome;Directproteinsequencing;PhospholipaseA2inhibitor;Polymorphism;Proteomicsidentification;Referenceproteome;Repeat		+	CTD_Ctr	+																																										+																						14	14	14	47.4	47.4	47.4	36.375	0	32.247	14573000000	330	1.17443	0.182559	-0.33314	-0.282116	4.88554	0.0270175	-0.869043	-0.72855	0.439263	0.285312	1.60168	0.202026	-0.970948	0.925068	0.39509	0.670797	0.935981	0.404287	-0.676502	0.903416	0.409891	-0.661791	1.21766	0.357313	-0.810718	0.769054	0.493884	-0.589618	1.70515	0.203137	-1.01604	0.878692	0.464903	0.647157	2.15326	0.140317	-1.18085	1.18387	0.312856	0.794273	0.0718154	0.946264	0.0825877	1.17529	0.301733	0.790413	0.847485	0.444879	-0.63426	0.2466	0.78607	-0.248265	0.742906	0.464451	-0.575735	1.02802	0.339964	-0.723524	0.853315	0.494265	0.633997	0.126307	0.907028	-0.138686	0.10623	0.90636	-0.11905	0.618856	0.550689	0.503425	1.10961	0.312706	0.760223	0.251529	0.805488	-0.24997	0.491334	0.619224	0.424735	1.84301	0.194874	-1.06548	1.04238	0.346088	-0.731251	0.457918	0.604535	-0.401806	1.50528	0.238196	-0.936478	1.02324	0.355171	-0.71987	0.97482	0.402154	0.695693	0.119831	0.907862	0.132196	1.24849	0.281956	-0.825215	1.65686	0.224293	-0.996596	1.23204	0.232413	0.816124	0.374152	0.687046	0.346149	0.513559	0.599638	0.438173	0.876796	0.379462	-0.647151	1.77043	0.174077	-1.03733	0.951423	0.414993	0.684044	0.0701371	0.946882	0.0806567	0.641253	0.558751	0.577508	1.23994	0.289563	0.819487	0.931343	0.418436	-0.675414	1.75187	0.16867	-1.032	0.372095	0.716095	0.344288	2.75498	0.120533	-1.37288	1.14796	0.312299	-0.778932	0.681333	0.524714	-0.542719	1.85633	0.167303	-1.07091	0.852752	0.448365	-0.637107	0.81395	0.482987	-0.61649	0.744999	0.490273	-0.577819	1.46075	0.251733	-0.915509	0.791342	0.49854	-0.601374	1.06136	0.398009	-0.740682	1.64919	0.234303	-0.991712	0.755729	0.502431	-0.582643	0.177899	0.856252	-0.186178	0.0647395	0.946186	-0.0752331	1.33645	0.226366	0.861557	1.98176	0.210667	-1.11441	P12429;D6RA82;D6RFG5;D6RAZ8;D6RCA8;D6RFJ9	P12429;D6RA82	1773
XRCC5	X-ray repair cross-complementing protein 5	28.7234	28.6849	28.8762	27.667	27.8477	27.7485	27.5113	27.0684	25.8587	NaN	26.8281	25.864	28.2255	28.0524	NaN	27.8823	27.5398	27.7688	27.7517	26.7575	27.5359	NaN	NaN	NaN	27.1232	26.9166	27.8432	NaN	NaN	NaN	27.3582	26.6098	27.0917	NaN	NaN	NaN	NaN	26.9445	27.6276	27.23	26.8566	27.311	27.9911	27.9855	27.5098	26.9893	27.8723	27.6853	28.8462	28.3386	28.4906	NaN	NaN	NaN	27.6655	28.1546	28.051	28.3667	28.1646	28.1632	28.3371	28.4241	28.4721	28.0543	28.2346	27.849	NaN	NaN	NaN	27.8717	27.0135	27.1227	27.915	27.8915	28.1498	27.2623	27.9032	27.2178	27.1739	27.7398	28.0214	27.9365	27.7629	27.1061	25.1372	24.7413	27.321	26.9929	26.5591	27.1974	27.9247	28.3806	27.9877	27.6498	27.881	27.3248	27.5943	27.6927	27.2894	27.5181	27.7319	27.8381	26.8571	27.9672	26.7182	27.5029	27.4094	27.2777	27.2699	27.3907	27.3226	28.2715	28.3349	28.4434	27.3418	27.0702	27.4244	27.4402	27.938	28.1073	28.1322	28.1046	27.9762	27.8418	28.2177	28.1989	28.0707	27.6732	27.9258	NaN	NaN	NaN	NaN	NaN	NaN	26.6971	27.4165	27.3524	27.2575	27.0527	26.9914	27.9029	28.3506	28.6054	NaN	26.7712	27.1798	NaN	NaN	NaN	26.8918	NaN	26.877	28.5923	28.2184	28.3295	26.8891	26.4831	26.0964	27.8931	27.4845	25.5845	NaN	NaN	NaN	NaN	NaN	NaN	26.8096	27.4139	27.8614	26.6738	27.014	26.7698	28.2302	28.44	26.8778	NaN	27.7754	31.3475	31.1661	31.2685	31.4317	31.054	29.054	27.7715	27.9058	27.959	27.8803	27.954	27.6944	27.4071	27.6105	26.8327	NaN	26.3045	26.6308	27.5225	27.9118	27.7491	27.1845	26.8355	27.6213	25.2278	26.2767	31.7475	31.8748	31.8249	28.499	28.1634	28.036	28.0198	26.87	27.6993	28.0214	27.6459	27.9509	NaN	NaN	NaN	NaN	NaN	NaN	NaN	NaN	NaN	NaN	NaN	NaN	27.556	28.2426	28.3203	30.3127	29.6438	29.6861	26.6501	27.0384	26.8638	27.9534	27.5498	27.3471	27.611	27.3348	27.3993	27.7806	27.9513	27.8504	27.9258	27.0879	27.3432	27.7569	27.6584	27.6966	28.748	29.2839	29.3485	31.0087	31.3188	31.3878	31.2405	31.6687	31.5334	32.0386	31.0636	30.47	28.8179	32.0187	32.14	29.0032	30.3994	31.1994	-2.47736	-1.04005	-3.18231	-0.858523	-1.13295	-3.14956	-1.93282	-0.324034	-0.637212	0.405629	-0.195837	0.258268	-0.106896	-4.17368	-0.81688	-0.69174	-0.50781	-2.41967	-0.534314	-0.45682	0.197078	-0.874055	-0.324315	-1.77213	-3.48502	-3.55921	-0.997523	-1.05234	0.133476	-1.94625	-4.5935	-1.75199	0.227209	-1.66331	-1.16546	-3.71866	-3.12407	-0.791214	-1.33364	0.182218	0.608636	-0.398455	-1.34006	-0.422561	-0.804509	-3.447	-1.02032	-3.7712	0.0786294	-0.167403	-0.551019	-1.23637	-0.0552022	-0.627369	-0.972035	-0.756184	-0.825127	-0.0818352	-0.0667175	-0.262991	13.0231	0.00630915	-1.38468	3.63375	0.367182	-0.805954		anatomical structure development;anatomical structure homeostasis;biological regulation;biosynthetic process;brain development;cell differentiation;cell proliferation;cellular biosynthetic process;cellular component organization;cellular component organization at cellular level;cellular component organization or biogenesis;cellular component organization or biogenesis at cellular level;cellular developmental process;cellular hyperosmotic response;cellular hyperosmotic salinity response;cellular macromolecule biosynthetic process;cellular macromolecule metabolic process;cellular metabolic process;cellular nitrogen compound metabolic process;cellular process;cellular response to abiotic stimulus;cellular response to chemical stimulus;cellular response to fatty acid;cellular response to ionizing radiation;cellular response to lipid;cellular response to organic substance;cellular response to osmotic stress;cellular response to radiation;cellular response to salt stress;cellular response to stimulus;cellular response to stress;cellular response to X-ray;chromosome organization;defense response;developmental process;DNA conformation change;DNA duplex unwinding;DNA geometric change;DNA metabolic process;DNA recombination;DNA repair;double-strand break repair;double-strand break repair via nonhomologous end joining;hemopoietic stem cell differentiation;homeostatic process;hyperosmotic response;hyperosmotic salinity response;immune response;immune system process;innate immune response;macromolecule biosynthetic process;macromolecule metabolic process;metabolic process;negative regulation of biological process;negative regulation of biosynthetic process;negative regulation of cellular biosynthetic process;negative regulation of cellular macromolecule biosynthetic process;negative regulation of cellular metabolic process;negative regulation of cellular process;negative regulation of gene expression;negative regulation of macromolecule biosynthetic process;negative regulation of macromolecule metabolic process;negative regulation of metabolic process;negative regulation of nitrogen compound metabolic process;negative regulation of nucleobase-containing compound metabolic process;negative regulation of RNA metabolic process;negative regulation of transcription, DNA-dependent;nitrogen compound metabolic process;non-recombinational repair;nucleic acid metabolic process;nucleobase-containing compound metabolic process;organ development;organelle organization;positive regulation of biological process;positive regulation of cell development;positive regulation of cell differentiation;positive regulation of cellular process;positive regulation of cytokine production;positive regulation of developmental process;positive regulation of multicellular organismal process;positive regulation of neurogenesis;positive regulation of type I interferon production;primary metabolic process;regulation of biological process;regulation of biological quality;regulation of biosynthetic process;regulation of cell development;regulation of cell differentiation;regulation of cellular biosynthetic process;regulation of cellular macromolecule biosynthetic process;regulation of cellular metabolic process;regulation of cellular process;regulation of cytokine production;regulation of developmental process;regulation of gene expression;regulation of macromolecule biosynthetic process;regulation of macromolecule metabolic process;regulation of metabolic process;regulation of multicellular organismal development;regulation of multicellular organismal process;regulation of nervous system development;regulation of neurogenesis;regulation of nitrogen compound metabolic process;regulation of nucleobase-containing compound metabolic process;regulation of primary metabolic process;regulation of RNA metabolic process;regulation of transcription, DNA-dependent;regulation of type I interferon production;response to abiotic stimulus;response to chemical stimulus;response to DNA damage stimulus;response to drug;response to fatty acid;response to ionizing radiation;response to lipid;response to organic substance;response to osmotic stress;response to radiation;response to salt stress;response to stimulus;response to stress;response to X-ray;RNA biosynthetic process;RNA metabolic process;stem cell differentiation;telomere maintenance;telomere organization;transcription, DNA-dependent;viral reproduction	adenyl nucleotide binding;adenyl ribonucleotide binding;ATP binding;ATPase activity;ATPase activity, coupled;ATP-dependent DNA helicase activity;ATP-dependent helicase activity;binding;catalytic activity;damaged DNA binding;DNA binding;DNA helicase activity;DNA-dependent ATPase activity;double-stranded DNA binding;enzyme binding;helicase activity;hydrolase activity;hydrolase activity, acting on acid anhydrides;hydrolase activity, acting on acid anhydrides, in phosphorus-containing anhydrides;nucleic acid binding;nucleoside-triphosphatase activity;nucleotide binding;protein binding;protein C-terminus binding;purine NTP-dependent helicase activity;purine nucleotide binding;purine ribonucleoside triphosphate binding;purine ribonucleotide binding;pyrophosphatase activity;regulatory region DNA binding;regulatory region nucleic acid binding;ribonucleotide binding;sequence-specific DNA binding;structure-specific DNA binding;telomeric DNA binding;transcription regulatory region DNA binding;ubiquitin protein ligase binding	cell part;chromosomal part;chromosome, telomeric region;cytoplasmic part;cytosol;intracellular membrane-bounded organelle;intracellular non-membrane-bounded organelle;intracellular organelle;intracellular organelle part;intracellular part;Ku70:Ku80 complex;macromolecular complex;membrane;membrane-bounded organelle;nonhomologous end joining complex;non-membrane-bounded organelle;nuclear chromosome part;nuclear chromosome, telomeric region;nuclear part;nuclear telomere cap complex;nucleolus;nucleoplasm;nucleus;organelle;organelle part;plasma membrane;protein complex;protein-DNA complex;telomere cap complex	Non-homologous end-joining	Ku;Ku_C;Ku_N;Ku_PK_bind	3D-structure;Acetylation;Activator;ATP-binding;Chromosome;Completeproteome;Directproteinsequencing;DNA-binding;DNAdamage;DNArecombination;DNArepair;Helicase;Hydrolase;Nucleotide-binding;Nucleus;Phosphoprotein;Polymorphism;Referenceproteome;Systemiclupuserythematosus;Transcription;Transcriptionregulation;Ublconjugation	+	+	CTD_Ctr;IPF_Ctr	+			+			+								+											+	+					+					+	+				HA_IPF_19_Ctr;HA_IPF_25_Ctr;HA_IPF_38_Ctr;HA_IPF_65_Ctr;HA_IPF_66_Ctr;HA_IPF_71_Ctr;HA_IPF_77_Ctr;HA_IPF_78_Ctr	+						+		+													HA_CTD_21_Ctr;HA_CTD_32_Ctr	38	38	38	66.1	66.1	66.1	82.704	0	323.31	105840000000	1354	6.75435	0.000521739	-1.36975	-1.09292	2.10492	0.0497817	-0.809843	-0.622652	0.831653	0.460992	1.22477	0.157658	-1.07756	0.369587	0.575939	-0.451498	1.80032	0.0852923	-1.38672	0.293225	0.659908	-0.374051	0.415808	0.578322	-0.493675	1.76991	0.0973333	-1.37192	0.848225	0.306779	-0.838692	0.0953214	0.910491	-0.141207	0.2049	0.753796	-0.277635	0.122192	0.852208	0.176766	0.0554682	0.945674	-0.0853424	0.0745317	0.876179	0.112558	0.0294801	0.967233	-0.0465851	2.75215	0.0244706	-1.81748	0.275913	0.680826	-0.355915	0.225856	0.715494	-0.301419	0.157471	0.853432	-0.221262	1.18131	0.213301	-1.05201	0.166985	0.82098	-0.232842	0.139669	0.819841	-0.199085	0.0558483	0.922373	0.0858898	0.299936	0.692854	-0.380914	0.0954016	0.865991	-0.141321	0.751968	0.344784	-0.76957	2.07434	0.05324	-1.51876	2.14198	0.0635862	-1.55057	0.353523	0.649379	-0.434654	0.378445	0.576078	-0.458618	0.0370995	0.945927	0.0581623	0.861185	0.342124	-0.846303	3.20535	0.012	-1.99985	0.745014	0.347672	-0.762884	0.0649626	0.900742	0.0990175	0.69426	0.369455	-0.724761	0.429601	0.522143	-0.506975	2.29379	0.0331818	-1.61977	1.74909	0.0779504	-1.36118	0.265355	0.710976	-0.344707	0.514825	0.492825	-0.581203	0.0415492	0.944383	0.0704719	0.194263	0.724534	0.265252	0.1198	0.889335	-0.173653	0.517058	0.436671	-0.583493	0.127928	0.85979	-0.184154	0.270789	0.764062	-0.350502	2.03907	0.0494945	-1.50219	0.363856	0.614508	-0.444642	2.34661	0.0334211	-1.64303	0.0215008	0.973362	0.0342677	0.0470179	0.95888	-0.0729555	0.17297	0.804057	-0.240088	0.46581	0.512683	-0.538763	0.0149859	0.980057	-0.0240564	0.201273	0.78549	-0.273405	0.341907	0.647604	-0.423385	0.251384	0.733215	-0.329555	0.27948	0.702795	-0.359605	0.0223995	0.983131	-0.0356651	0.0181763	0.970616	-0.0290752	0.0759942	0.917406	-0.114611	P13010;Q53T09;Q53TC2;C9JZ81;H7C0H9	P13010;Q53T09	1774
HEL-S-165mP;AKR1A1	Alcohol dehydrogenase [NADP(+)]	26.8526	26.9221	26.6944	NaN	NaN	NaN	NaN	NaN	NaN	NaN	NaN	NaN	NaN	NaN	NaN	NaN	NaN	NaN	26.9306	NaN	26.8647	NaN	NaN	NaN	NaN	NaN	NaN	NaN	NaN	NaN	NaN	NaN	NaN	NaN	NaN	NaN	NaN	NaN	NaN	NaN	NaN	NaN	NaN	NaN	NaN	NaN	NaN	NaN	NaN	NaN	NaN	NaN	NaN	NaN	NaN	NaN	NaN	26.4449	26.4597	26.3105	26.8091	26.9402	26.9732	26.6699	26.7447	26.9512	NaN	NaN	NaN	NaN	NaN	NaN	NaN	NaN	NaN	NaN	NaN	26.5884	NaN	27.0715	NaN	NaN	NaN	NaN	NaN	NaN	NaN	NaN	NaN	NaN	26.3605	NaN	26.5105	NaN	NaN	NaN	NaN	NaN	NaN	26.7213	26.5831	26.7881	NaN	NaN	NaN	NaN	25.9504	26.6016	NaN	NaN	NaN	26.4003	26.6543	26.6991	NaN	NaN	NaN	NaN	NaN	NaN	NaN	26.3794	26.2247	26.397	26.5552	26.4479	NaN	NaN	NaN	NaN	NaN	NaN	NaN	NaN	NaN	NaN	NaN	NaN	NaN	NaN	NaN	26.7108	26.8987	26.3396	NaN	NaN	NaN	NaN	NaN	NaN	NaN	NaN	NaN	26.6688	26.3046	26.5474	NaN	NaN	NaN	NaN	NaN	26.1215	NaN	NaN	NaN	NaN	NaN	NaN	26.0623	NaN	26.4525	NaN	NaN	NaN	26.1231	26.3711	NaN	NaN	NaN	NaN	NaN	NaN	NaN	NaN	NaN	NaN	26.7774	26.8785	26.6661	26.7303	26.8099	NaN	NaN	NaN	NaN	NaN	NaN	NaN	NaN	NaN	NaN	NaN	NaN	NaN	NaN	NaN	NaN	NaN	NaN	27.1225	26.8126	26.9744	27.3143	27.3564	NaN	NaN	NaN	NaN	NaN	NaN	NaN	NaN	NaN	NaN	NaN	NaN	NaN	NaN	NaN	26.4803	27.1582	26.1055	NaN	NaN	NaN	NaN	NaN	NaN	NaN	NaN	NaN	NaN	NaN	NaN	NaN	26.4886	26.504	NaN	NaN	NaN	NaN	25.7977	NaN	26.0864	26.5235	27.0194	NaN	NaN	NaN	NaN	NaN	NaN	26.6017	26.4756	26.5205	NaN	NaN	NaN	NaN	NaN	NaN	-0.722964	-0.90497	-0.704147	-0.201721	-0.798315	-0.778029	-1.17415	0.052408	-0.24879	0.0920122	-0.307582	1.75512	1.63621	-0.103701	-0.386277	0.719271	0.318188	-0.58296	0.0238473	1.54508	1.43217	-0.965419	-0.218022	-0.683336	-0.971096	-0.121597	-1.72	-0.70333	1.49734	-0.464645	-0.768449	-0.786206	1.35453	-0.22849	-0.013461	-0.666852	-0.764975	0.777327	-1.08218	1.09468	1.67064	0.0503188	-0.204862	-0.700653	0.586145	-0.977892	-0.938161	-0.927041	1.25265	-0.552607	-0.352227	-0.956995	0.415363	-0.133487	-1.19434	0.494817	-0.334931	-0.00234692	1.31434	-0.374554	7.82866	0.248569	-0.119337	3.52172	0.403074	-0.093291		alcohol metabolic process;aldehyde catabolic process;biosynthetic process;carbohydrate catabolic process;carbohydrate metabolic process;carboxylic acid biosynthetic process;carboxylic acid catabolic process;carboxylic acid metabolic process;catabolic process;cellular aldehyde metabolic process;cellular biosynthetic process;cellular carbohydrate metabolic process;cellular catabolic process;cellular ketone metabolic process;cellular metabolic process;cellular process;D-glucuronate catabolic process;D-glucuronate metabolic process;glucose metabolic process;glucuronate catabolic process;glucuronate metabolic process;hexose metabolic process;L-ascorbic acid biosynthetic process;L-ascorbic acid metabolic process;metabolic process;monocarboxylic acid metabolic process;monosaccharide metabolic process;organic acid biosynthetic process;organic acid catabolic process;organic acid metabolic process;oxoacid metabolic process;primary metabolic process;small molecule biosynthetic process;small molecule catabolic process;small molecule metabolic process;uronic acid metabolic process;vitamin biosynthetic process;vitamin metabolic process;water-soluble vitamin biosynthetic process;water-soluble vitamin metabolic process	alcohol dehydrogenase (NADP+) activity;alditol:NADP+ 1-oxidoreductase activity;aldo-keto reductase (NADP) activity;catalytic activity;electron carrier activity;L-glucuronate reductase activity;oxidoreductase activity;oxidoreductase activity, acting on CH-OH group of donors;oxidoreductase activity, acting on the CH-OH group of donors, NAD or NADP as acceptor	apical plasma membrane;cell part;cytoplasmic part;cytosol;extracellular membrane-bounded organelle;extracellular organelle;extracellular region part;extracellular space;extracellular vesicular exosome;intracellular part;membrane part;membrane-bounded organelle;membrane-bounded vesicle;organelle;plasma membrane part;vesicle	Caprolactam degradation;Glycerolipid metabolism;Glycolysis / Gluconeogenesis	Aldo_ket_red	3D-structure;Acetylation;Completeproteome;Directproteinsequencing;NADP;Oxidoreductase;Phosphoprotein;Polymorphism;Proteomicsidentification;Referenceproteome				+																																										+																						12	12	12	44.3	44.3	44.3	36.573	0	103.65	8892000000	228	0.0722273	0.916902	-0.0266298	-0.0234079	0.0608804	0.933323	0.0272166	0.0233619	0.0163346	0.96858	0.571989	0.578625	-0.438513	0.777917	0.496839	-0.548676	0.554966	0.635401	-0.427754	0.121577	0.907007	-0.122494	0.65417	0.594148	-0.484137	0.620111	0.580061	-0.469351	1.13696	0.363839	-0.712735	0.0288425	0.993072	0.0317949	0.154156	0.875398	-0.151111	0.052019	0.958622	0.0558865	0.196569	0.877499	-0.186678	2.10523	0.188979	1.06637	1.88658	0.217867	0.994074	0.0590858	0.9549	-0.0630046	0.258617	0.804077	-0.234683	0.567832	0.573307	0.436222	0.201215	0.883804	0.192052	0.430748	0.749928	-0.353663	0.0128632	0.998766	0.0144523	1.72669	0.236987	0.938741	1.53671	0.257085	0.870096	0.853375	0.489304	-0.585512	0.132404	0.871034	-0.132309	0.533053	0.634405	-0.415094	0.852903	0.432973	-0.587505	0.0700334	0.941907	-0.0738808	2.01268	0.200366	-1.04153	0.553444	0.602859	-0.427109	1.64374	0.243716	0.909514	0.324453	0.773088	-0.282296	0.617419	0.569868	-0.465261	0.644172	0.573407	-0.477554	1.41187	0.227715	0.822906	0.138922	0.899238	-0.138428	0.00719062	0.994379	-0.00814699	0.516216	0.57841	-0.405129	0.608178	0.551275	-0.461959	0.63212	0.602418	0.471707	1.01215	0.42609	-0.657469	0.76998	0.537337	0.611148	1.94891	0.182242	1.01502	0.0276603	0.990239	0.0305285	0.123692	0.864331	-0.1244	0.54693	0.646866	-0.424644	0.416932	0.763637	0.35129	0.86716	0.444847	-0.592706	0.824026	0.50956	-0.569872	0.803191	0.442414	-0.561749	1.25588	0.373327	0.761084	0.402532	0.732825	-0.335369	0.229717	0.821849	-0.213463	0.841049	0.471916	-0.580067	0.275842	0.816503	0.250416	0.0765928	0.951053	-0.0807858	1.16379	0.413237	-0.724631	0.346159	0.762728	0.299308	0.217832	0.840221	-0.203435	0.00121531	0.999984	-0.00140677	1.34968	0.266139	0.798562	0.248756	0.822906	-0.227438	V9HWI0;P14550;Q5T621;V9GYG2;V9GYP9	V9HWI0;P14550;Q5T621	1777
HEL-S-30;PKM;PKM2	Pyruvate kinase;Pyruvate kinase PKM	32.8959	32.8479	32.8596	32.1094	32.0043	31.9148	32.0624	31.917	32.2375	32.2998	32.2191	32.2615	32.8155	32.5667	32.4697	32.111	32.2245	32.1344	32.1501	32.2131	32.1359	32.004	32.0073	31.9511	32.2456	32.1962	32.2126	31.8735	31.9379	32.1989	32.0591	32.0329	32.1754	31.8442	31.8594	31.9086	32.1775	32.0565	32.0176	32.6034	32.2509	32.414	32.093	32.2351	32.3467	32.712	32.4157	32.6404	32.4777	32.4446	32.5851	31.625	31.6285	31.6173	32.3088	32.3058	32.4272	32.5555	32.5934	32.5057	32.5963	32.6566	32.598	32.5198	32.4616	32.4622	32.135	32.1785	32.1188	32.1928	32.3297	32.3517	32.4028	32.5855	32.4852	32.285	32.295	31.9625	32.4456	32.447	32.4574	32.6427	32.4716	32.7986	32.3807	32.2935	32.3776	32.1996	32.2779	32.2493	32.4527	32.508	32.6269	32.2234	32.364	32.4601	32.4357	32.415	32.4033	32.6491	32.553	32.4364	32.2559	32.5161	32.3666	32.2787	32.2684	32.3574	32.3079	32.3802	32.4116	32.562	32.5355	32.6641	32.1691	32.0367	32.2067	32.8606	32.8387	32.7202	32.526	32.6816	32.501	32.7736	32.7884	32.9404	32.6117	32.6627	32.6815	31.9439	31.8145	31.6711	32.0472	32.1306	32.3187	32.3511	32.1593	32.5787	32.2387	32.0407	32.3181	32.4796	32.435	32.6621	31.599	31.8604	32.4986	32.1662	32.2104	32.2127	32.6149	32.4115	32.437	33.0231	32.5985	32.6813	32.1263	32.3894	32.4418	32.6018	32.3174	32.3022	32.0049	31.9466	31.6443	31.7055	31.6479	31.769	32.6866	32.7093	32.8032	31.7371	31.7359	31.807	32.59	32.5509	32.3513	32.4886	32.6217	32.4453	32.9605	32.7291	32.6616	32.6619	32.7021	32.6218	32.8112	32.8239	32.8081	33.0388	32.8242	32.5016	32.5033	32.5765	32.0344	32.1721	32.3964	32.4868	32.7343	32.4593	32.1725	32.4538	32.2482	32.134	32.5522	32.5358	32.6675	33.0294	32.6586	32.6913	32.7669	32.916	32.6841	32.8639	32.788	32.8512	32.9633	32.4138	32.5486	32.3896	32.5091	32.6026	32.628	32.7368	32.7062	32.6425	30.5866	30.8072	32.3611	32.6019	32.7237	32.6287	32.7874	32.8615	33.081	32.6133	32.5396	32.6829	32.4969	32.2046	32.1981	32.2967	32.3897	32.3459	32.5303	32.511	32.6058	32.462	32.5583	32.5895	32.5964	32.6233	32.696	32.8295	33.0862	33.1237	32.5616	32.5601	32.6151	32.6758	32.2088	32.7199	32.8896	32.9127	33.1049	32.7058	33.1216	33.04	32.3164	32.7941	32.6959	-0.33167	0.0254837	-0.604375	-0.373702	-0.502692	-0.721108	-0.507942	-0.366928	-0.00247038	-0.0893488	-0.244569	0.0251366	-0.11063	-0.447737	-0.300463	-0.410993	-0.141852	-0.241229	-0.242641	-0.0456502	-0.00463713	-0.454322	0.214677	-0.104661	-0.782003	-0.426329	-0.228809	-0.39263	-0.0662788	-0.605817	-0.395365	-0.104019	0.175792	-0.272651	-0.184712	-0.726554	-0.884394	0.141187	-0.831842	-0.021362	0.275957	-0.58231	-0.519534	-0.435221	-0.425472	-0.588401	-0.169063	-0.96824	-0.0403249	-0.100686	0.045825	-0.349551	-0.0626282	-0.173837	-0.21229	-0.29033	-0.225273	-0.0223208	0.242276	0.0601542	4.2519	0.897819	-0.289753	1.91755	0.896335	-0.227063		alcohol catabolic process;alcohol metabolic process;carbohydrate catabolic process;carbohydrate metabolic process;catabolic process;cell death;cellular carbohydrate catabolic process;cellular carbohydrate metabolic process;cellular metabolic process;cellular process;death;generation of precursor metabolites and energy;glucose catabolic process;glucose metabolic process;glycolysis;hexose catabolic process;hexose metabolic process;metabolic process;monosaccharide catabolic process;monosaccharide metabolic process;primary metabolic process;programmed cell death;small molecule catabolic process;small molecule metabolic process	adenyl nucleotide binding;adenyl ribonucleotide binding;alkali metal ion binding;antigen binding;ATP binding;binding;catalytic activity;cation binding;ion binding;kinase activity;magnesium ion binding;metal ion binding;MHC class II protein complex binding;MHC protein complex binding;nucleotide binding;phosphotransferase activity, alcohol group as acceptor;potassium ion binding;purine nucleotide binding;purine ribonucleoside triphosphate binding;purine ribonucleotide binding;pyruvate kinase activity;ribonucleotide binding;transferase activity;transferase activity, transferring phosphorus-containing groups	cell part;cell projection;cilium;cytoplasm;cytoplasmic part;cytosol;extracellular matrix;extracellular membrane-bounded organelle;extracellular organelle;extracellular region part;extracellular vesicular exosome;intracellular membrane-bounded organelle;intracellular organelle;intracellular part;membrane;membrane-bounded organelle;membrane-bounded vesicle;mitochondrion;nucleus;organelle;plasma membrane;vesicle	Carbon fixation in photosynthetic organisms;Glycolysis / Gluconeogenesis;Purine metabolism;Pyruvate metabolism;Type II diabetes mellitus	PK;PK_C	3D-structure;Acetylation;Allostericenzyme;Alternativesplicing;ATP-binding;Completeproteome;Cytoplasm;Directproteinsequencing;Glycolysis;Hydroxylation;Kinase;Magnesium;Metal-binding;Nucleotide-binding;Nucleus;Phosphoprotein;Polymorphism;Potassium;Proteomicsidentification;Pyruvate;Referenceproteome;Transferase;Ublconjugation				+																																										+																						44	44	5	75.5	75.5	9.4	57.936	0	323.31	1182200000000	5501	8.52734	0.1902	-0.289406	-0.276507	4.27114	0.404579	-0.234948	-0.222378	0.190458	0.318942	0.8964	0.749396	-0.272898	0.0427349	0.983105	0.0209591	2.2146	0.568956	-0.497285	1.06556	0.742724	-0.307486	1.66191	0.644643	-0.413591	2.93018	0.492199	-0.593333	1.68843	0.617764	-0.417904	1.03559	0.734702	-0.301846	0.00397521	0.999182	-0.00203199	0.167953	0.940137	-0.0735124	0.586445	0.854373	-0.201222	0.042234	0.979648	0.0206825	0.215619	0.929292	-0.0910269	1.39406	0.669736	-0.368402	0.778628	0.787461	-0.247201	1.22109	0.679189	-0.338003	0.291	0.910764	-0.116718	0.575803	0.857775	-0.198481	0.579625	0.839706	-0.19961	0.0795003	0.972528	-0.0375559	0.00750323	0.9969	-0.00381527	1.42395	0.699866	-0.373783	0.492695	0.831874	0.176627	0.201639	0.934427	-0.0860949	3.32855	0.407479	-0.643278	1.29222	0.642822	-0.350696	0.534016	0.852289	-0.188152	1.14318	0.698416	-0.322971	0.119647	0.948621	-0.0545244	2.16524	0.594858	-0.496986	1.15765	0.711445	-0.325311	0.2003	0.939399	-0.085574	0.378571	0.848022	0.144542	0.678532	0.812962	-0.224252	0.404199	0.878621	-0.151924	2.95193	0.41335	-0.597507	4.06312	0.344786	-0.727659	0.28922	0.922239	0.116165	3.68336	0.405211	-0.68444	0.0288973	0.990958	-0.0169035	0.692046	0.757752	0.227061	2.08682	0.591277	-0.479072	1.74414	0.576874	-0.427327	1.33536	0.707754	-0.35809	1.29105	0.7636	-0.350078	2.11578	0.535306	-0.483945	0.361001	0.899477	-0.139047	4.70101	0.281275	-0.796687	0.0696209	0.972638	-0.0331792	0.192872	0.947911	-0.0828367	0.0797235	0.971186	0.0376914	0.966765	0.76147	-0.287611	0.112406	0.9606	-0.0515259	0.375133	0.895156	-0.143036	0.484909	0.885693	-0.174634	0.742505	0.821316	-0.238881	0.525337	0.854776	-0.185352	0.0372864	0.993056	-0.0183635	0.578798	0.780534	0.199325	0.107563	0.962138	0.0494952	V9HWB8;P14618;B4DNK4;Q8WUW7;Q9UKK4;Q9NYI7;Q9UK31;Q9UN47	V9HWB8;P14618;B4DNK4;Q8WUW7	1778
TRA1;HEL-S-125m;HSP90B1	Endoplasmin	30.8138	30.7755	31.3332	30.6699	30.8644	30.633	30.4074	30.5596	30.5528	30.5927	30.7759	30.2164	31.0467	30.9656	31.0354	30.9227	30.8397	30.7693	30.4963	30.6033	30.6468	30.6004	30.8117	30.6298	30.6708	30.772	30.7351	30.4847	30.4446	30.5347	30.5138	30.5956	30.7854	30.3867	30.3857	30.4558	30.6163	30.6695	30.8477	30.5977	30.7963	30.8123	30.6125	30.5206	30.7606	30.6831	30.6987	30.8161	31.1318	31.0957	31.3975	30.2718	29.9081	30.2993	30.8667	30.9248	30.8103	30.9006	30.9608	31.0252	31.1335	31.1603	31.1314	30.9436	30.7862	30.7985	30.4432	30.2552	30.3634	30.3669	30.4315	30.5868	30.7899	30.8265	30.9582	30.6287	30.6534	30.4582	30.6411	30.857	30.9717	30.5824	30.7593	30.7187	30.3797	30.3742	30.3826	30.2991	30.1517	30.1061	30.7669	30.7118	30.9013	30.4799	30.4495	30.5662	30.3238	30.2853	30.3628	30.7165	30.7082	30.5698	30.2835	30.5341	30.2359	30.2084	30.6687	30.3106	30.2868	30.3663	30.3691	30.7388	30.8196	30.8227	30.7131	30.6033	30.7906	30.8822	30.9446	31.0016	30.7908	30.7404	30.7818	30.9734	30.8444	30.9865	30.645	30.8682	30.5021	29.8757	29.8104	29.9378	29.4	30.005	30.347	30.1363	30.3174	30.2675	30.2833	30.2836	30.2562	30.8327	30.8154	30.9002	29.9321	30.0437	30.5787	29.6212	29.8509	29.4768	30.431	30.4546	30.686	30.9484	30.8008	30.9992	30.4899	30.7403	30.7069	30.7716	30.4879	30.6504	30.169	30.3151	30.3645	30.1311	30.0752	30.1603	30.7722	30.7082	30.8056	30.3558	30.2227	30.514	30.9138	31.1781	30.6179	30.4523	30.689	30.2315	30.6312	30.3081	30.3987	30.6556	30.667	30.476	30.5844	30.6106	30.569	30.5929	30.7142	30.4004	30.3684	30.5118	30.2209	30.2869	30.2712	30.2606	30.5277	30.1114	30.2108	30.1509	30.0802	30.8332	30.5386	30.2667	30.4483	30.4144	30.8414	30.9492	30.992	30.9133	30.942	31.0087	31.1148	31.0904	31.0529	30.6299	30.1635	30.8981	30.7645	30.8526	30.8791	31.103	30.6874	30.5596	29.5721	29.7005	30.5207	30.9299	30.8745	30.7592	30.9588	30.7889	31.0889	30.8373	30.7542	30.9199	30.4507	30.6542	30.8399	30.691	30.6388	30.7616	30.9013	30.7927	30.9002	30.8778	30.8254	30.9033	30.7723	30.819	30.8818	30.9034	30.9826	31.0669	30.3504	30.8457	30.8959	30.6828	30.4366	30.6004	30.595	31.0247	30.7314	31.0413	31.0123	30.836	30.2308	29.9902	30.2491	-0.120301	0.367256	0.0319965	0.0773431	-0.0170338	-0.239244	0.0625268	-0.0174051	0.0840029	0.559698	0.218618	0.493079	0.194135	-0.294704	-0.186877	-0.0685297	0.174603	-0.269814	-0.150087	0.0162335	0.145079	0.0536792	0.294177	-0.0622545	-0.773997	-0.731273	-0.408231	-0.37427	0.200811	-0.463785	-0.99898	-0.124735	0.267509	-0.00295567	-0.012034	-0.365766	-0.526436	0.113388	-0.284443	0.397327	0.325555	0.0737827	-0.142018	0.195257	-0.0664933	-0.160616	0.0867997	-0.488902	0.313576	0.209576	0.0381947	-0.462995	0.144701	-0.324701	-0.297466	-0.252719	-0.307893	0.122365	0.286142	0.0231159	3.46177	0.930733	-0.0685424	1.38913	0.910332	-0.0342369		actin cytoskeleton organization;actin filament organization;actin filament-based process;actin rod assembly;activation of immune response;activation of innate immune response;biological regulation;catabolic process;cellular catabolic process;cellular component assembly;cellular component assembly at cellular level;cellular component organization;cellular component organization at cellular level;cellular component organization or biogenesis;cellular component organization or biogenesis at cellular level;cellular macromolecule catabolic process;cellular macromolecule metabolic process;cellular membrane organization;cellular metabolic process;cellular process;cellular protein metabolic process;cellular response to ATP;cellular response to chemical stimulus;cellular response to organic substance;cellular response to stimulus;cellular response to stress;cellular response to topologically incorrect protein;cellular response to unfolded protein;cytoskeleton organization;defense response;endocytosis;endoplasmic reticulum unfolded protein response;ER-associated protein catabolic process;ER-nucleus signaling pathway;establishment of localization;establishment of protein localization;immune response;immune response-activating signal transduction;immune response-regulating signaling pathway;immune system process;innate immune response;innate immune response-activating signal transduction;macromolecule catabolic process;macromolecule metabolic process;maintenance of location;membrane invagination;membrane organization;metabolic process;modification-dependent macromolecule catabolic process;modification-dependent protein catabolic process;negative regulation of apoptosis;negative regulation of biological process;negative regulation of cell death;negative regulation of cellular process;negative regulation of programmed cell death;organelle organization;pattern recognition receptor signaling pathway;positive regulation of biological process;positive regulation of defense response;positive regulation of immune response;positive regulation of immune system process;positive regulation of innate immune response;positive regulation of response to stimulus;primary metabolic process;proteasomal protein catabolic process;proteasomal ubiquitin-dependent protein catabolic process;protein folding;protein folding in endoplasmic reticulum;protein metabolic process;protein transport;proteolysis;proteolysis involved in cellular protein catabolic process;receptor-mediated endocytosis;regulation of apoptosis;regulation of biological process;regulation of biological quality;regulation of catalytic activity;regulation of cell death;regulation of cellular metabolic process;regulation of cellular process;regulation of defense response;regulation of dephosphorylation;regulation of hydrolase activity;regulation of immune response;regulation of immune system process;regulation of innate immune response;regulation of metabolic process;regulation of molecular function;regulation of phosphatase activity;regulation of phosphate metabolic process;regulation of phosphoprotein phosphatase activity;regulation of phosphorus metabolic process;regulation of programmed cell death;regulation of response to stimulus;regulation of response to stress;response to ATP;response to chemical stimulus;response to endoplasmic reticulum stress;response to hypoxia;response to organic substance;response to oxygen levels;response to stimulus;response to stress;response to topologically incorrect protein;response to unfolded protein;sequestering of calcium ion;sequestering of metal ion;signal transduction;toll-like receptor signaling pathway;transport;ubiquitin-dependent protein catabolic process;vesicle-mediated transport	adenyl nucleotide binding;adenyl ribonucleotide binding;ATP binding;binding;calcium ion binding;cation binding;enzyme binding;ion binding;lipoprotein particle receptor binding;low-density lipoprotein particle receptor binding;metal ion binding;nucleic acid binding;nucleotide binding;phosphatase binding;protein binding;protein phosphatase binding;purine nucleotide binding;purine ribonucleoside triphosphate binding;purine ribonucleotide binding;receptor binding;ribonucleotide binding;RNA binding;virion binding	adherens junction;anchoring junction;cell junction;cell part;cell-substrate adherens junction;cell-substrate junction;cytoplasmic membrane-bounded vesicle;cytoplasmic membrane-bounded vesicle lumen;cytoplasmic part;cytoplasmic vesicle;cytoplasmic vesicle part;cytosol;endocytic vesicle lumen;endoplasmic reticulum;endoplasmic reticulum lumen;endoplasmic reticulum membrane;endoplasmic reticulum part;extracellular matrix;extracellular membrane-bounded organelle;extracellular organelle;extracellular region;extracellular region part;extracellular vesicular exosome;focal adhesion;intracellular membrane-bounded organelle;intracellular organelle;intracellular organelle lumen;intracellular organelle part;intracellular part;melanosome;membrane;membrane part;membrane-bounded organelle;membrane-bounded vesicle;membrane-enclosed lumen;midbody;nucleus;organelle;organelle lumen;organelle membrane;organelle part;perinuclear region of cytoplasm;pigment granule;plasma membrane;vesicle;vesicle lumen	NOD-like receptor signaling pathway;Pathways in cancer;Plant-pathogen interaction;Prostate cancer;Protein processing in endoplasmic reticulum	HSP90	3D-structure;Acetylation;ATP-binding;Calcium;Chaperone;Completeproteome;Directproteinsequencing;Disulfidebond;Endoplasmicreticulum;Glycoprotein;Nucleotide-binding;Phosphoprotein;Referenceproteome;Signal;Stressresponse				+																																										+																						45	45	44	55.6	55.6	54.1	92.339	0	323.31	327280000000	3398	0.75776	0.75526	-0.0646518	-0.061722	0.508528	0.846704	-0.0504289	-0.0480497	0.0388333	0.855805	0.284027	0.911115	-0.101411	1.30377	0.713349	0.310004	0.0639924	0.970729	0.0270034	0.169825	0.948184	0.0652852	0.032991	0.993196	-0.0143741	0.702551	0.832301	-0.201949	0.133092	0.960952	0.0527681	0.0337546	0.993296	-0.0146886	0.186824	0.95275	0.0709036	2.48942	0.556467	0.472244	0.620527	0.876758	0.184534	2.04851	0.584613	0.416224	0.528426	0.865704	0.163855	0.942304	0.786173	-0.248733	0.50199	0.862154	-0.157716	0.147698	0.951013	-0.0578374	0.458107	0.901157	0.147319	0.831768	0.837767	-0.22776	0.37824	0.900501	-0.126686	0.0314323	0.991712	0.0137017	0.362376	0.888434	0.122462	0.112312	0.970444	0.0453058	0.940661	0.771407	0.248311	0.132439	0.965532	-0.0525382	4.19765	0.400135	-0.653315	3.6874	0.440556	-0.614931	1.52808	0.726136	-0.344552	1.34169	0.705978	-0.315934	0.553306	0.843509	0.169506	1.82555	0.689549	-0.390713	6.27447	0.270992	-0.842769	0.299366	0.92345	-0.105258	0.82038	0.752238	0.225774	0.00555608	0.997119	-0.00249421	0.0230596	0.99429	-0.0101549	1.29409	0.684509	-0.308702	2.26957	0.562066	-0.44437	0.266995	0.936947	0.0957106	0.89382	0.80527	-0.240023	1.0817	0.756896	0.323927	1.07412	0.716923	0.274365	0.16061	0.969329	0.0622664	0.352503	0.870356	-0.119868	0.532634	0.872739	0.164807	0.142819	0.961452	-0.0561237	0.412611	0.871547	-0.135577	0.193885	0.958242	0.0732531	2.00535	0.563179	-0.412368	1.03183	0.755754	0.264684	0.585563	0.863001	0.176887	0.0774183	0.973429	0.0322369	1.85405	0.651852	-0.390764	0.360823	0.916353	0.122128	1.08622	0.786264	-0.274085	0.952574	0.802979	-0.250993	0.751811	0.842747	-0.213119	1.005	0.792452	-0.259894	0.293124	0.927842	0.103292	0.903587	0.737592	0.241518	0.045273	0.992679	0.0195017	Q5CAQ5;V9HWP2;P14625;B4DU71;Q59FC6;B4DHT9;Q96GW1;A0A1W2PRR1;H0YIV0;B4DQX3;Q58FF3;Q58FF2;F8W026	Q5CAQ5;V9HWP2;P14625;B4DU71;Q59FC6;B4DHT9	1779
rps2;RPS2;OK/KNS-cl.7	40S ribosomal protein S2	29.1973	29.1788	29.3162	28.5701	28.5005	28.55	28.2809	28.1458	28.0114	28.709	28.4996	28.653	29.3674	28.8135	28.8816	28.5775	28.6438	28.8541	28.5021	28.5743	28.6131	28.4082	28.4338	28.5037	28.7076	28.8078	28.94	28.4178	28.3538	28.4592	28.3153	28.6189	28.4823	28.4694	28.4423	28.6437	28.7989	28.5619	28.4759	28.7958	28.9847	28.6563	28.9503	29.045	28.9895	28.6479	28.6157	28.7616	29.0631	29.0909	29.6521	28.1376	28.0222	28.105	28.6064	28.4788	28.8454	29.1706	28.9418	28.861	29.1589	29.265	29.044	28.9287	28.8885	28.7846	28.5057	28.3417	28.3498	28.4063	28.6607	28.8185	28.6177	29.022	28.9247	28.4569	28.6421	28.2516	28.9683	28.8923	28.9995	28.9472	29.0465	29.2314	28.9441	28.8904	29.0885	28.5846	28.3695	28.2307	28.9097	29.1993	29.2436	28.8261	28.7697	28.8376	29.0602	28.9767	29.2752	28.8733	28.923	29.2489	28.8025	29.092	28.7035	28.9639	28.8634	28.6042	28.6805	28.894	28.9312	29.4209	29.355	29.5049	28.6948	28.5909	28.7632	29.3454	29.2826	29.3398	29.1878	29.2885	29.1	29.3193	29.292	29.5304	29.1416	28.85	28.8498	NaN	NaN	NaN	28.0441	27.8851	28.198	28.3395	28.4617	28.5999	28.1541	28.482	28.2682	29.1659	29.1471	28.9059	27.2196	28.3716	28.7281	28.4676	28.3424	28.6769	28.8516	28.8588	28.8024	29.8221	29.0674	29.1976	28.7759	28.8309	29.0756	29.0395	28.739	28.7534	28.3051	NaN	27.7577	28.2457	28.1921	28.2288	28.8836	28.9197	28.8678	28.7865	28.5961	28.3683	29.5996	29.1618	28.8153	28.7657	28.8248	28.7709	29.0025	28.782	28.5117	28.1498	28.2349	28.6593	28.7858	28.6973	28.7219	28.6717	28.428	28.8234	28.464	28.6873	28.6015	28.7854	28.789	28.7322	28.2705	28.5841	28.7334	28.4423	28.1031	28.5324	28.8172	29.0994	28.9733	28.9477	29.3222	29.4436	29.5012	29.3779	29.2526	29.3937	29.3713	29.2115	29.1136	29.5954	29.5505	29.5647	29.4122	29.5836	29.4578	29.0067	29.2574	29.386	NaN	NaN	29.5601	28.9483	28.8379	28.6354	29.0519	29.2557	28.8503	28.8156	28.3784	28.777	28.2744	28.2338	28.1891	28.2785	28.5975	28.4581	28.1966	28.5995	28.552	28.4839	28.5956	28.3946	28.5232	28.6158	28.5587	28.5925	28.665	29.2721	28.7631	28.6754	28.8281	29.0157	29.2097	29.0223	28.814	29.3129	29.2091	28.5072	29.3621	29.1346	28.9933	28.7023	28.842	-0.131119	0.269183	-0.303087	0.0668274	-0.279475	-0.233166	-0.139421	0.243282	-0.0765843	0.51707	-0.108103	0.404328	0.115629	-0.352589	-0.123178	-0.301452	0.201705	0.222692	0.0595127	0.263406	0.675277	-0.0686783	0.570932	0.050276	-4.26009	-0.709249	-0.284593	-0.450237	0.321307	-0.645208	-0.256035	0.0859479	0.610697	0.142463	0.0923083	-1.8513	-0.529455	0.138712	-0.16804	0.629046	0.47914	-0.211471	-0.605608	-0.0598562	-0.18846	-0.341385	0.0605992	-0.663365	0.239494	0.103144	0.323381	-0.356702	0.365886	0.352383	0.114366	0.0588464	0.0835714	0.440462	0.628904	0.195508	5.94403	0.616078	-0.139761	1.57751	0.916071	0.0509419		biological regulation;biosynthetic process;catabolic process;cellular biosynthetic process;cellular catabolic process;cellular component disassembly;cellular component disassembly at cellular level;cellular component organization;cellular component organization at cellular level;cellular component organization or biogenesis;cellular component organization or biogenesis at cellular level;cellular macromolecular complex disassembly;cellular macromolecular complex subunit organization;cellular macromolecule biosynthetic process;cellular macromolecule catabolic process;cellular macromolecule metabolic process;cellular metabolic process;cellular nitrogen compound metabolic process;cellular process;cellular process involved in reproduction;cellular protein complex disassembly;cellular protein metabolic process;cotranslational protein targeting to membrane;establishment of localization;establishment of localization in cell;establishment of protein localization;establishment of protein localization in endoplasmic reticulum;establishment of protein localization to organelle;gene expression;intracellular protein transport;intracellular transport;macromolecular complex disassembly;macromolecular complex subunit organization;macromolecule biosynthetic process;macromolecule catabolic process;macromolecule metabolic process;metabolic process;mRNA catabolic process;mRNA metabolic process;nitrogen compound metabolic process;nuclear-transcribed mRNA catabolic process;nuclear-transcribed mRNA catabolic process, nonsense-mediated decay;nucleic acid metabolic process;nucleobase-containing compound metabolic process;positive regulation of catalytic activity;positive regulation of molecular function;positive regulation of transferase activity;primary metabolic process;protein complex disassembly;protein complex subunit organization;protein metabolic process;protein targeting;protein targeting to ER;protein targeting to membrane;protein transport;regulation of biological process;regulation of catalytic activity;regulation of metabolic process;regulation of molecular function;regulation of transferase activity;reproductive process;RNA biosynthetic process;RNA catabolic process;RNA metabolic process;SRP-dependent cotranslational protein targeting to membrane;translation;translational elongation;translational initiation;translational termination;transport;viral infectious cycle;viral reproduction;viral reproductive process;viral transcription	binding;enzyme binding;fibroblast growth factor binding;growth factor binding;mRNA binding;nucleic acid binding;protein binding;RNA binding;structural constituent of ribosome;structural molecule activity	adherens junction;anchoring junction;cell junction;cell part;cell-substrate adherens junction;cell-substrate junction;cytoplasm;cytoplasmic part;cytosol;cytosolic small ribosomal subunit;extracellular membrane-bounded organelle;extracellular organelle;extracellular region part;extracellular vesicular exosome;focal adhesion;intracellular membrane-bounded organelle;intracellular non-membrane-bounded organelle;intracellular organelle;intracellular organelle part;intracellular part;macromolecular complex;membrane;membrane-bounded organelle;membrane-bounded vesicle;non-membrane-bounded organelle;nuclear part;nucleoplasm;nucleus;organelle;organelle part;ribonucleoprotein complex;ribosome;small ribosomal subunit;vesicle	Ribosome	Ribosomal_S5;Ribosomal_S5_C	3D-structure;Acetylation;Citrullination;Completeproteome;Directproteinsequencing;Methylation;Phosphoprotein;Proteomicsidentification;Referenceproteome;Repeat;Ribonucleoprotein;Ribosomalprotein				+																									+											+					HA_IPF_65_Ctr;HA_IPF_77_Ctr	+																						12	12	9	54.9	54.9	40.3	25.605	0	165.48	91640000000	977	0.738794	0.490289	-0.146914	-0.132376	0.0630404	0.960116	0.0161903	0.0147858	0.0534114	0.772537	0.115617	0.921615	-0.0910666	0.265509	0.836542	0.186871	0.307701	0.836525	-0.210516	0.0557332	0.971945	0.0464136	0.278364	0.857814	-0.194092	0.223829	0.872409	-0.161942	0.123767	0.917524	-0.0968239	0.235512	0.878079	0.168978	0.0644293	0.975398	-0.0531924	0.613305	0.670246	0.358917	0.0934138	0.953745	-0.0750711	0.443326	0.71349	0.28082	0.100629	0.936762	0.0803118	0.371867	0.785641	-0.244891	0.107809	0.940301	-0.085536	0.305392	0.800051	-0.209337	0.188745	0.899719	0.140099	0.211967	0.897517	0.154669	0.0493265	0.979382	0.0413363	0.258915	0.839401	0.182913	0.892654	0.541383	0.469021	0.0573771	0.969155	-0.0477008	0.704738	0.639173	0.396558	0.0413323	0.969215	0.0349207	14.3766	0.0008	-2.92953	0.957427	0.533391	-0.492562	0.284653	0.844027	-0.197654	0.510358	0.709358	-0.312677	0.330717	0.792871	0.223147	0.822839	0.6224	-0.446537	0.250263	0.829391	-0.177808	0.0729078	0.957698	0.0596977	0.770826	0.537674	0.423778	0.126802	0.933764	0.098938	0.0786926	0.947878	0.0641051	3.7817	0.0962914	-1.25811	0.635236	0.616589	-0.367749	0.123136	0.936638	0.0963469	0.152767	0.911176	-0.116688	0.608574	0.68408	0.408713	0.554826	0.664591	0.332792	0.199488	0.907818	-0.146884	0.764784	0.583235	-0.420601	0.0496067	0.968025	-0.0415701	0.174429	0.909399	-0.130899	0.357025	0.784987	-0.237116	0.0502491	0.973248	0.0420846	0.870289	0.524772	-0.460753	0.231012	0.842133	0.166324	0.0887301	0.960684	0.0716235	0.333389	0.813713	0.224588	0.377173	0.794413	-0.247713	0.389581	0.812601	0.25409	0.371454	0.812382	0.244726	0.0993472	0.947849	0.0794175	0.0487131	0.974668	0.0408656	0.0707199	0.955898	0.0580411	0.495984	0.743292	0.305922	0.806529	0.537589	0.436783	0.18191	0.900435	0.135774	Q8J014;Q3KQT6;P15880;H0YEN5;Q8N5L9;Q6IPX5;I3L404;E9PMM9;E9PPT0;Q8NI61;E9PM36;E9PQD7;Q9BSW5;O60249;A4D0Y7;H3BNG3;D3DU83;H0YE27	Q8J014;Q3KQT6;P15880;H0YEN5;Q8N5L9;Q6IPX5;I3L404;E9PMM9;E9PPT0;Q8NI61;E9PM36;E9PQD7	1781
ANK1	Ankyrin-1	NaN	NaN	NaN	NaN	NaN	NaN	NaN	NaN	NaN	NaN	NaN	NaN	NaN	NaN	NaN	NaN	NaN	NaN	NaN	NaN	NaN	NaN	NaN	NaN	NaN	NaN	NaN	NaN	NaN	NaN	NaN	NaN	NaN	NaN	NaN	NaN	NaN	NaN	NaN	NaN	NaN	NaN	NaN	NaN	NaN	NaN	NaN	NaN	26.2005	26.0449	26.6473	NaN	NaN	NaN	NaN	NaN	NaN	NaN	NaN	NaN	NaN	NaN	NaN	NaN	NaN	NaN	NaN	NaN	NaN	NaN	NaN	NaN	NaN	NaN	NaN	NaN	NaN	NaN	NaN	NaN	NaN	NaN	NaN	NaN	NaN	NaN	NaN	NaN	NaN	NaN	NaN	NaN	NaN	NaN	NaN	NaN	NaN	NaN	NaN	NaN	NaN	NaN	NaN	NaN	NaN	NaN	NaN	NaN	NaN	NaN	NaN	NaN	NaN	NaN	NaN	NaN	NaN	NaN	NaN	NaN	NaN	NaN	NaN	NaN	NaN	NaN	NaN	NaN	NaN	NaN	NaN	NaN	NaN	NaN	NaN	NaN	NaN	NaN	NaN	NaN	NaN	NaN	NaN	NaN	NaN	NaN	NaN	NaN	NaN	NaN	NaN	NaN	NaN	26.9455	26.3803	26.5468	NaN	NaN	NaN	NaN	NaN	NaN	NaN	NaN	NaN	NaN	NaN	NaN	NaN	NaN	NaN	NaN	NaN	NaN	25.9475	26.2683	NaN	NaN	NaN	NaN	NaN	NaN	NaN	NaN	NaN	NaN	NaN	NaN	NaN	NaN	NaN	NaN	NaN	NaN	NaN	NaN	NaN	NaN	NaN	NaN	NaN	NaN	NaN	NaN	NaN	NaN	NaN	NaN	25.9096	26.0357	25.7759	26.4184	26.1856	26.3399	26.3534	26.2435	26.561	NaN	NaN	NaN	NaN	NaN	NaN	NaN	NaN	NaN	NaN	NaN	NaN	NaN	NaN	NaN	NaN	NaN	NaN	NaN	NaN	NaN	NaN	NaN	NaN	NaN	NaN	NaN	NaN	NaN	NaN	NaN	NaN	NaN	NaN	NaN	NaN	NaN	NaN	NaN	NaN	NaN	NaN	NaN	NaN	NaN	NaN	NaN	NaN	NaN	NaN	NaN	NaN	NaN	NaN	0.0242149	0.203819	-0.629648	-0.822564	-0.153287	-0.642095	-0.31337	0.037183	-0.200474	1.55442	0.265251	-0.4576	-0.783842	-0.517208	-0.488779	0.238102	0.243964	0.273776	-0.240696	0.196418	-0.192773	-0.650052	-0.110203	-0.284329	0.309543	-0.705467	-0.128289	-0.405865	-0.175818	-0.0560412	-0.303029	-0.491738	1.88103	-0.377661	0.0969059	-0.912569	-0.667374	0.239385	-0.502494	1.36475	1.14996	0.333258	0.217042	0.0854122	0.152807	-0.693681	-1.37122	-0.818211	0.0291238	0.0741722	-0.0633235	-0.329008	-0.134514	-0.864748	-0.0688306	0.0672937	-0.846415	-0.0295227	-0.770456	-0.774333	5.11338	0.783421	-0.107113	2.51594	0.77964	-0.23276		anatomical structure development;axon guidance;biological regulation;biosynthetic process;cation homeostasis;cation transport;cell development;cellular biosynthetic process;cellular component organization;cellular component organization at cellular level;cellular component organization or biogenesis;cellular component organization or biogenesis at cellular level;cellular developmental process;cellular metabolic process;cellular nitrogen compound biosynthetic process;cellular nitrogen compound metabolic process;cellular process;cellular response to stimulus;chemical homeostasis;chemotaxis;cofactor biosynthetic process;cofactor metabolic process;cytoskeleton organization;developmental process;ER to Golgi vesicle-mediated transport;erythrocyte development;establishment of localization;establishment of localization in cell;establishment of protein localization;establishment of protein localization in membrane;establishment of protein localization in plasma membrane;establishment or maintenance of apical/basal cell polarity;establishment or maintenance of bipolar cell polarity;establishment or maintenance of cell polarity;establishment or maintenance of epithelial cell apical/basal polarity;exocytosis;Golgi vesicle transport;heterocycle biosynthetic process;heterocycle metabolic process;homeostatic process;intracellular protein transport;intracellular transport;ion homeostasis;ion transport;iron ion homeostasis;locomotion;maintenance of apical/basal cell polarity;maintenance of cell polarity;maintenance of epithelial cell apical/basal polarity;metabolic process;monovalent inorganic cation transport;nitrogen compound metabolic process;organelle organization;porphyrin-containing compound biosynthetic process;porphyrin-containing compound metabolic process;positive regulation of biological process;positive regulation of cellular component organization;positive regulation of cellular process;positive regulation of organelle organization;protein targeting;protein targeting to plasma membrane;protein transport;regulation of biological process;regulation of biological quality;regulation of cellular component organization;regulation of cellular process;regulation of organelle organization;response to chemical stimulus;response to external stimulus;response to stimulus;secretion;secretion by cell;signal transduction;taxis;tetrapyrrole biosynthetic process;tetrapyrrole metabolic process;transport;vesicle-mediated transport	ATPase binding;binding;binding, bridging;cytoskeletal adaptor activity;cytoskeletal protein binding;enzyme binding;protein binding;protein binding, bridging;spectrin binding;structural constituent of cytoskeleton;structural molecule activity	axolemma;axon part;basolateral plasma membrane;cell cortex part;cell part;cell projection membrane;cell projection part;contractile fiber part;cortical cytoskeleton;cytoplasmic part;cytoskeleton;cytosol;endoplasmic reticulum;intracellular membrane-bounded organelle;intracellular non-membrane-bounded organelle;intracellular organelle;intracellular part;leading edge membrane;M band;membrane;membrane part;membrane-bounded organelle;neuron projection membrane;non-membrane-bounded organelle;nucleus;organelle;organelle part;plasma membrane;plasma membrane part;postsynaptic membrane;sarcolemma;sarcoplasmic reticulum;spectrin-associated cytoskeleton;synapse part;synaptic membrane;Z disc		Ank;Death;ZU5	3D-structure;Alternativepromoterusage;Alternativesplicing;ANKrepeat;Completeproteome;Cytoplasm;Cytoskeleton;Directproteinsequencing;Diseasemutation;Elliptocytosis;Hereditaryhemolyticanemia;Hydroxylation;Lipoprotein;Membrane;Phosphoprotein;Polymorphism;Referenceproteome;Repeat;Sarcoplasmicreticulum				+																																										+																						14	14	12	10.1	10.1	8.9	206.26	0	36.563	2543800000	61	0.0881452	0.928433	-0.022134	-0.0202107	0.508489	0.722435	-0.101545	-0.0923378	0.0401822	0.846952	0.0173214	0.984083	0.0162231	0.163967	0.879155	0.135717	0.686522	0.639179	-0.421394	1.0001	0.499812	-0.550185	0.119934	0.933649	-0.102361	0.701982	0.611735	-0.429228	0.275391	0.811021	-0.209246	0.0265819	0.990205	0.0248236	0.161716	0.892362	-0.133691	2.65955	0.20752	1.04091	0.222571	0.879651	0.176515	0.448068	0.698231	-0.306352	0.900414	0.523545	-0.520002	0.517165	0.688246	-0.344722	0.484517	0.708358	-0.326557	0.199582	0.853486	0.159277	0.206298	0.894394	0.163404	0.23676	0.871613	0.183414	0.201782	0.876603	-0.160932	0.159283	0.895751	0.131301	0.154493	0.884991	-0.128524	0.707141	0.630267	-0.433533	0.0833731	0.935458	-0.0735702	0.242353	0.850944	-0.189327	0.274373	0.790963	0.207325	0.8051	0.552213	-0.472193	0.0969424	0.951274	-0.0852546	0.377513	0.755654	-0.270529	0.140794	0.894413	-0.117625	0.0411133	0.982755	-0.037545	0.263764	0.813367	-0.202213	0.478834	0.713984	-0.326894	3.60896	0.111942	1.25971	0.350886	0.783854	-0.25292	0.0731204	0.949352	0.0648443	1.17096	0.408423	-0.611139	0.741353	0.559618	-0.446217	0.1961	0.884844	0.15905	0.50796	0.72632	-0.336622	1.58309	0.414298	0.851052	1.64967	0.321339	0.7691	0.300422	0.862214	0.223219	0.179662	0.841716	0.145308	0.0640705	0.957115	0.0572075	0.120842	0.935714	0.102375	0.779626	0.547776	-0.463386	2.01657	0.280994	-0.902902	0.980971	0.460361	-0.54582	0.0202148	0.983586	0.0192964	0.0551864	0.964465	0.0496889	0.0467142	0.972431	-0.0424211	0.285934	0.819721	-0.218372	0.103735	0.935786	-0.0898171	1.03483	0.518239	-0.573291	0.0509274	0.95413	-0.0460905	0.0488192	0.974296	0.0447991	1.03436	0.506328	-0.565118	0.0211664	0.994278	-0.0197666	0.895183	0.474363	-0.513381	0.917486	0.553946	-0.51805	P16157;B3KX39;H0YBS0;B7Z651;A0A0U1RQN6;D6RHE1;B7Z636;E9PHW9;A0A024RDI4;I6L894;A0A024RDK2;Q01484;Q9UMG4;A0A087X0B4;A0A2R8Y4B0;Q59G01	P16157	1784
HIST1H1C	Histone H1.2	NaN	NaN	NaN	28.5697	NaN	28.6896	NaN	NaN	28.8294	NaN	NaN	NaN	29.3949	29.5688	29.8485	30.0581	29.1893	29.3689	28.8604	28.3217	29.2917	29.2892	29.2078	29.2856	28.981	27.9326	29.0042	28.534	28.489	28.5134	28.6982	28.6033	28.624	28.4174	27.8826	NaN	28.6929	27.8717	29.6325	NaN	NaN	NaN	28.3841	NaN	28.0284	28.1224	28.3313	28.9507	NaN	NaN	NaN	28.8874	28.2722	29.9673	28.4723	28.5676	29.0394	29.1577	27.225	28.839	NaN	NaN	NaN	28.1336	28.947	28.5065	NaN	28.7471	29.2037	NaN	NaN	NaN	28.062	NaN	NaN	28.5943	29.0332	29.198	29.1734	26.7154	28.8409	28.3626	29.1417	28.7553	NaN	NaN	NaN	28.7996	29.1269	28.5002	NaN	28.254	NaN	NaN	28.2615	28.7475	NaN	NaN	NaN	29.1439	29.079	28.7733	28.7546	28.1343	26.2776	28.7219	29.8713	28.6152	28.7142	28.6864	28.927	28.8566	28.2218	28.3819	NaN	NaN	NaN	NaN	NaN	NaN	NaN	NaN	NaN	NaN	28.6629	28.7966	NaN	NaN	NaN	NaN	27.9136	27.7483	NaN	NaN	NaN	NaN	NaN	NaN	NaN	NaN	NaN	NaN	NaN	NaN	NaN	NaN	NaN	NaN	NaN	NaN	NaN	NaN	NaN	28.8018	28.2117	28.6787	NaN	28.062	NaN	NaN	NaN	NaN	29.0846	NaN	28.6734	29.0228	28.6882	NaN	NaN	NaN	NaN	27.9353	NaN	NaN	27.7727	28.3691	NaN	NaN	NaN	NaN	NaN	NaN	NaN	NaN	NaN	27.1879	28.3976	28.5259	29.0429	28.9199	29.0458	NaN	NaN	NaN	NaN	NaN	NaN	28.217	28.7245	28.3591	NaN	NaN	NaN	NaN	NaN	NaN	NaN	NaN	28.1007	27.9725	28.5046	29.0026	28.6738	28.3931	28.5675	29.37	28.7945	NaN	NaN	NaN	NaN	NaN	NaN	NaN	NaN	NaN	NaN	NaN	NaN	28.4665	NaN	NaN	NaN	27.528	28.1377	NaN	NaN	NaN	NaN	NaN	NaN	NaN	NaN	NaN	NaN	29.0546	NaN	28.649	29.0893	28.3633	28.3612	28.8626	28.628	NaN	28.1738	28.0398	NaN	NaN	NaN	NaN	NaN	NaN	NaN	NaN	NaN	NaN	NaN	NaN	NaN	NaN	NaN	-1.23194	3.76718	3.42395	2.80235	2.80493	1.12327	2.89543	0.724457	2.63124	-0.870699	2.85618	-1.09028	2.69215	1.6769	-1.73132	3.10491	2.40631	-0.599154	1.45965	3.16181	2.64984	-1.20763	-1.77201	-0.952205	0.809007	-1.55947	-1.19592	-1.45002	-1.28055	-1.61449	-1.04262	-0.849447	2.72715	0.134062	-0.898847	1.69919	1.71425	-1.0193	-0.212693	2.23398	-1.27304	1.11736	-0.0219744	3.70188	2.98768	2.67521	-1.66614	3.2054	2.57032	0.597303	2.91627	2.97198	0.31853	-1.29093	1.88527	3.23255	2.93894	-0.897976	1.66799	-1.41807	16.2248	0.000436364	0.72299	9.56501	0.000735632	1.31093		cellular component assembly;cellular component assembly at cellular level;cellular component organization;cellular component organization at cellular level;cellular component organization or biogenesis;cellular component organization or biogenesis at cellular level;cellular macromolecular complex assembly;cellular macromolecular complex subunit organization;cellular process;chromatin assembly;chromatin assembly or disassembly;chromatin organization;chromosome organization;macromolecular complex assembly;macromolecular complex subunit organization;nucleosome assembly;nucleosome organization;nucleosome positioning;organelle organization;protein-DNA complex assembly;protein-DNA complex subunit organization	binding;chromatin binding;chromatin DNA binding;DNA binding;nucleic acid binding;structure-specific DNA binding	cell part;chromatin;chromosomal part;euchromatin;intracellular membrane-bounded organelle;intracellular organelle;intracellular organelle part;intracellular part;macromolecular complex;membrane-bounded organelle;nuclear chromatin;nuclear chromosome part;nuclear euchromatin;nuclear part;nucleosome;nucleus;organelle;organelle part;protein-DNA complex		Linker_histone	Acetylation;Chromosome;Citrullination;Completeproteome;Directproteinsequencing;DNA-binding;Isopeptidebond;Methylation;Nucleus;Phosphoprotein;Polymorphism;Referenceproteome;Ublconjugation	+	+	CTD_Ctr;IPF_Ctr	+		+	+				+				+					+				+																					HA_IPF_14_Ctr;HA_IPF_19_Ctr;HA_IPF_26_Ctr;HA_IPF_33_Ctr;HA_IPF_41_Ctr;HA_IPF_55_Ctr	+				+				+				+				+	+				HA_CTD_16_Ctr;HA_CTD_32_Ctr;HA_CTD_49_Ctr;HA_CTD_57_Ctr;HA_CTD_58_Ctr	8	8	1	31.5	31.5	7.5	21.364	0	15.356	48578000000	255	1.93852	0.0247452	0.736179	0.571224	3.65351	0.00824742	1.24958	0.939296	0.702393	0.410573	0.538854	0.457264	-0.571502	2.80956	0.0324324	1.74805	2.41465	0.0525333	1.5889	1.76228	0.118792	1.29973	1.7676	0.133657	1.30164	0.469845	0.543678	0.517956	1.85052	0.0848941	1.3421	0.266802	0.719482	0.332208	1.60084	0.128086	1.22071	0.343708	0.624799	-0.403864	1.81711	0.09415	1.32525	0.458561	0.503974	-0.505786	1.65815	0.1288	1.249	0.803998	0.329033	0.770834	0.861344	0.284041	-0.803013	2.06936	0.0732346	1.44064	1.38821	0.206971	1.11373	0.217735	0.805482	-0.277806	0.667666	0.433779	0.67295	2.12962	0.0773684	1.46718	1.61873	0.116737	1.22947	0.522593	0.511571	-0.559307	0.890128	0.344955	-0.821796	0.38387	0.6109	-0.441167	0.309458	0.614485	0.373097	0.742722	0.365	-0.72311	0.517851	0.512483	-0.554742	0.672771	0.383569	-0.672889	0.566016	0.46103	-0.593409	0.779309	0.423282	-0.748482	0.4323	0.545873	-0.483511	0.331641	0.647902	-0.393199	1.69191	0.112657	1.26537	0.0415337	0.964436	0.0618631	0.356999	0.623037	-0.416545	0.822291	0.285382	0.782224	0.833658	0.305795	0.789525	0.420042	0.602634	-0.472791	0.0675131	0.925356	-0.098059	0.92881	0.368278	0.925052	0.562884	0.462678	-0.590484	0.459942	0.556111	0.512177	0.00648717	0.98693	-0.0100831	2.73048	0.0369756	1.71734	1.9475	0.1284	1.38597	1.64332	0.109958	1.24145	0.816164	0.370478	-0.772957	2.16929	0.0495636	1.48586	1.53877	0.177357	1.19087	0.215933	0.777234	0.276365	1.87626	0.117259	1.35301	1.93273	0.0878947	1.37896	0.105007	0.906156	0.147095	0.573908	0.511553	-0.598929	0.968336	0.297182	0.872721	2.20063	0.0616552	1.49901	1.90007	0.0907879	1.3638	0.357397	0.644803	-0.416555	0.803929	0.274286	0.768922	0.651878	0.461362	-0.657827	P16403	P16403	1785
EPB42	Erythrocyte membrane protein band 4.2	NaN	NaN	NaN	NaN	NaN	NaN	NaN	NaN	NaN	NaN	NaN	NaN	NaN	NaN	NaN	NaN	NaN	NaN	NaN	NaN	NaN	NaN	NaN	NaN	NaN	NaN	NaN	NaN	NaN	NaN	NaN	NaN	NaN	NaN	NaN	NaN	NaN	NaN	NaN	NaN	NaN	NaN	NaN	NaN	NaN	NaN	NaN	NaN	25.5935	25.6996	26.4606	NaN	NaN	NaN	NaN	NaN	NaN	NaN	NaN	NaN	NaN	NaN	NaN	NaN	NaN	NaN	NaN	NaN	NaN	NaN	NaN	NaN	NaN	NaN	NaN	NaN	NaN	NaN	NaN	NaN	NaN	NaN	NaN	NaN	NaN	NaN	NaN	NaN	NaN	NaN	NaN	NaN	NaN	NaN	NaN	NaN	NaN	NaN	NaN	NaN	NaN	NaN	NaN	NaN	NaN	NaN	NaN	NaN	NaN	NaN	NaN	NaN	NaN	NaN	NaN	NaN	NaN	NaN	NaN	NaN	NaN	NaN	NaN	NaN	NaN	NaN	NaN	NaN	NaN	NaN	NaN	NaN	NaN	NaN	NaN	NaN	NaN	NaN	NaN	NaN	NaN	NaN	NaN	NaN	NaN	NaN	NaN	NaN	NaN	NaN	NaN	NaN	NaN	NaN	NaN	NaN	NaN	NaN	NaN	NaN	NaN	NaN	NaN	NaN	NaN	NaN	NaN	NaN	NaN	NaN	NaN	NaN	NaN	NaN	NaN	NaN	NaN	NaN	NaN	NaN	NaN	NaN	NaN	NaN	NaN	NaN	NaN	NaN	NaN	NaN	NaN	NaN	NaN	NaN	NaN	NaN	NaN	NaN	NaN	NaN	NaN	NaN	NaN	NaN	NaN	NaN	NaN	NaN	NaN	NaN	NaN	NaN	NaN	NaN	NaN	NaN	NaN	NaN	NaN	NaN	NaN	NaN	NaN	NaN	NaN	NaN	NaN	NaN	NaN	NaN	NaN	NaN	NaN	NaN	NaN	NaN	NaN	NaN	NaN	NaN	NaN	NaN	NaN	NaN	NaN	NaN	NaN	NaN	NaN	NaN	NaN	NaN	NaN	NaN	NaN	NaN	NaN	NaN	NaN	NaN	NaN	NaN	NaN	NaN	NaN	NaN	NaN	NaN	NaN	NaN	NaN	0	0	0	0	0	0	0	0	0	1.41864	0	0	0	0	0	0	0	0	0	0	0	0	0	0	0	0	0	0	0	0	0	0	0	0	0	0	0	0	0	0	0	0	0	0	0	0	0	0	0	0	0	0	0	0	0	0	0	0	0	0	0.483477	0.930743	0.035466	0	0.884769	0		anatomical structure development;anatomical structure morphogenesis;biological regulation;cation homeostasis;cell maturation;cell morphogenesis;cellular component morphogenesis;cellular component organization;cellular component organization or biogenesis;cellular developmental process;cellular macromolecule metabolic process;cellular metabolic process;cellular process;cellular protein metabolic process;chemical homeostasis;developmental maturation;developmental process;erythrocyte maturation;hemoglobin metabolic process;hemopoietic or lymphoid organ development;homeostatic process;ion homeostasis;iron ion homeostasis;macromolecule metabolic process;macromolecule modification;metabolic process;organ development;peptide cross-linking;primary metabolic process;protein metabolic process;protein modification process;regulation of anatomical structure morphogenesis;regulation of biological process;regulation of biological quality;regulation of cell morphogenesis;regulation of cell shape;regulation of cellular component organization;regulation of cellular process;regulation of developmental process;spleen development	adenyl nucleotide binding;adenyl ribonucleotide binding;ATP binding;binding;catalytic activity;nucleotide binding;protein-glutamine gamma-glutamyltransferase activity;purine nucleotide binding;purine ribonucleoside triphosphate binding;purine ribonucleotide binding;ribonucleotide binding;structural constituent of cytoskeleton;structural molecule activity;transferase activity;transferase activity, transferring acyl groups;transferase activity, transferring amino-acyl groups	cell cortex part;cell part;cortical cytoskeleton;cytoplasmic part;cytoskeleton;intracellular non-membrane-bounded organelle;intracellular organelle;intracellular part;membrane;non-membrane-bounded organelle;organelle;plasma membrane		Transglut_C;Transglut_core;Transglut_N	Alternativesplicing;Cellmembrane;Cellshape;Completeproteome;Cytoplasm;Cytoskeleton;Directproteinsequencing;Diseasemutation;Erythrocytematuration;Hereditaryhemolyticanemia;Lipoprotein;Membrane;Myristate;Phosphoprotein;Proteomicsidentification;Referenceproteome				+																																										+																						7	7	7	12.3	12.3	12.3	77.008	0	59.882	1435200000	51	0.034086	0.977721	0.00689866	0.00643099	NaN	1	0	NaN	NaN	0	-4.34294e-08	1	0	-4.34294e-08	1	0	-4.34294e-08	1	0	-4.34294e-08	1	0	-4.34294e-08	1	0	-4.34294e-08	1	0	-4.34294e-08	1	0	-4.34294e-08	1	0	-4.34294e-08	1	0	2.71751	0.228504	0.98232	-4.34294e-08	1	0	-4.34294e-08	1	0	-4.34294e-08	1	0	-4.34294e-08	1	0	-4.34294e-08	1	0	-4.34294e-08	1	0	-4.34294e-08	1	0	-4.34294e-08	1	0	-4.34294e-08	1	0	-4.34294e-08	1	0	-4.34294e-08	1	0	-4.34294e-08	1	0	-4.34294e-08	1	0	-4.34294e-08	1	0	-4.34294e-08	1	0	-4.34294e-08	1	0	-4.34294e-08	1	0	-4.34294e-08	1	0	-4.34294e-08	1	0	-4.34294e-08	1	0	-4.34294e-08	1	0	-4.34294e-08	1	0	-4.34294e-08	1	0	-4.34294e-08	1	0	-4.34294e-08	1	0	-4.34294e-08	1	0	-4.34294e-08	1	0	-4.34294e-08	1	0	-4.34294e-08	1	0	-4.34294e-08	1	0	-4.34294e-08	1	0	-4.34294e-08	1	0	-4.34294e-08	1	0	-4.34294e-08	1	0	-4.34294e-08	1	0	-4.34294e-08	1	0	-4.34294e-08	1	0	-4.34294e-08	1	0	-4.34294e-08	1	0	-4.34294e-08	1	0	-4.34294e-08	1	0	-4.34294e-08	1	0	-4.34294e-08	1	0	-4.34294e-08	1	0	-4.34294e-08	1	0	-4.34294e-08	1	0	-4.34294e-08	1	0	-4.34294e-08	1	0	-4.34294e-08	1	0	-4.34294e-08	1	0	P16452;F5H563;B7Z4Q8;B7Z4C3;Q4VB96;H3BTE6;H3BUR1;H3BPV8	P16452;F5H563;B7Z4Q8;B7Z4C3;Q4VB96;H3BTE6	1786
BPI;BPI	Bactericidal permeability-increasing protein	NaN	NaN	NaN	NaN	NaN	NaN	26.4603	26.7713	26.5642	NaN	NaN	NaN	NaN	NaN	NaN	NaN	NaN	NaN	NaN	NaN	NaN	NaN	NaN	NaN	NaN	NaN	NaN	NaN	NaN	NaN	NaN	NaN	NaN	NaN	NaN	NaN	NaN	NaN	NaN	NaN	NaN	NaN	NaN	NaN	NaN	NaN	NaN	NaN	26.5385	26.2987	NaN	NaN	NaN	NaN	NaN	NaN	NaN	26.5276	26.2492	NaN	NaN	NaN	NaN	NaN	NaN	NaN	NaN	NaN	NaN	NaN	NaN	NaN	NaN	NaN	NaN	NaN	NaN	NaN	26.2763	NaN	26.2206	26.1917	NaN	26.1723	NaN	NaN	NaN	NaN	NaN	NaN	NaN	NaN	NaN	NaN	NaN	NaN	NaN	NaN	NaN	NaN	NaN	NaN	NaN	NaN	NaN	NaN	NaN	NaN	NaN	NaN	NaN	NaN	NaN	NaN	NaN	NaN	NaN	NaN	NaN	NaN	NaN	NaN	NaN	NaN	26.2135	26.3564	NaN	NaN	NaN	NaN	NaN	NaN	NaN	NaN	NaN	NaN	NaN	NaN	NaN	NaN	NaN	NaN	NaN	NaN	NaN	NaN	NaN	NaN	NaN	NaN	NaN	NaN	NaN	NaN	NaN	NaN	NaN	NaN	NaN	NaN	NaN	NaN	NaN	NaN	NaN	NaN	NaN	NaN	NaN	NaN	NaN	NaN	NaN	NaN	NaN	NaN	NaN	NaN	NaN	NaN	NaN	NaN	NaN	NaN	NaN	NaN	NaN	NaN	NaN	NaN	NaN	NaN	NaN	NaN	NaN	NaN	NaN	NaN	NaN	NaN	NaN	NaN	NaN	NaN	NaN	NaN	NaN	NaN	NaN	NaN	NaN	NaN	26.2812	25.6698	26.2351	NaN	25.6534	NaN	NaN	NaN	NaN	NaN	NaN	NaN	NaN	NaN	NaN	NaN	NaN	NaN	25.9721	26.2704	NaN	NaN	NaN	NaN	NaN	NaN	NaN	NaN	NaN	NaN	NaN	NaN	25.9758	NaN	NaN	NaN	NaN	NaN	NaN	NaN	NaN	NaN	NaN	NaN	NaN	NaN	NaN	NaN	NaN	NaN	NaN	NaN	NaN	NaN	NaN	NaN	NaN	NaN	NaN	-0.087228	-1.6952	0.228581	-0.618645	-0.285355	0.650111	-1.06008	-0.773564	-1.0475	0.736059	-0.500861	-0.0683167	-0.152624	-0.494637	0.136033	0.181045	0.785341	-0.761939	-0.261855	0.401484	-0.203979	-0.985047	-1.26319	-0.640696	0.400394	-0.91558	0.294949	-0.308495	-0.363705	-0.621015	-0.107046	-0.69637	-0.819178	-0.805734	0.191832	-0.117831	-0.521698	-0.367478	-0.557046	-1.32103	-0.426201	-0.320738	1.71078	-0.188461	0.460513	-0.41251	0.062069	-0.554253	1.20409	-0.624807	0.834127	0.00662369	-0.511314	-0.0707002	-0.839945	0.485268	-0.440301	-1.04141	0.626687	-0.183073	6.37989	0.51469	-0.360427	3.18554	0.531668	-0.0111779		biological regulation;defense response;defense response to bacterium;defense response to Gram-negative bacterium;immune response;immune system process;multi-organism process;negative regulation of biological process;negative regulation of cell activation;negative regulation of cellular process;negative regulation of cytokine production;negative regulation of immune system process;negative regulation of interleukin-6 production;negative regulation of interleukin-8 production;negative regulation of leukocyte activation;negative regulation of macrophage activation;negative regulation of multicellular organismal process;negative regulation of tumor necrosis factor production;regulation of biological process;regulation of cell activation;regulation of cellular process;regulation of cytokine production;regulation of immune system process;regulation of interleukin-6 production;regulation of interleukin-8 production;regulation of leukocyte activation;regulation of macrophage activation;regulation of multicellular organismal process;regulation of tumor necrosis factor production;response to bacterium;response to biotic stimulus;response to other organism;response to stimulus;response to stress	binding;lipopolysaccharide binding	cell part;cytoplasm;extracellular membrane-bounded organelle;extracellular organelle;extracellular region part;extracellular space;extracellular vesicular exosome;integral to membrane;integral to plasma membrane;intracellular part;intrinsic to membrane;intrinsic to plasma membrane;membrane part;membrane-bounded organelle;membrane-bounded vesicle;organelle;plasma membrane part;vesicle		LBP_BPI_CETP;LBP_BPI_CETP_C	3D-structure;Antibiotic;Antimicrobial;Completeproteome;Directproteinsequencing;Disulfidebond;Glycoprotein;Membrane;Polymorphism;Referenceproteome;Secreted;Signal				+																																										+																						7	7	7	21.4	21.4	21.4	53.899	0	14.805	3102600000	86	0.00643085	0.994879	0.0014514	0.00134552	0.751885	0.580087	0.15626	0.140116	0.0516849	0.782527	0.0665767	0.946431	-0.0587103	3.07818	0.16767	-1.13705	0.191681	0.867191	0.153227	0.693083	0.60927	-0.417372	0.252533	0.859385	-0.191942	0.714319	0.606694	0.434608	1.4954	0.364658	-0.712997	0.911437	0.576208	-0.516916	1.46691	0.401609	-0.704369	0.85209	0.538972	0.492275	0.509195	0.748849	-0.336091	0.049719	0.959563	-0.0455146	0.123389	0.916741	-0.102921	0.501493	0.697502	-0.332023	0.107859	0.936782	0.0915556	0.149772	0.895898	0.122126	0.953982	0.60332	0.527666	0.918106	0.603116	-0.512552	0.230451	0.861508	-0.176692	0.391131	0.766667	0.271036	0.167128	0.874246	-0.13654	1.35536	0.432317	-0.664355	1.99566	0.323341	-0.852921	0.714592	0.616688	-0.430419	0.387032	0.723299	0.269814	1.20883	0.439462	-0.616824	0.266355	0.842967	0.199105	0.281613	0.81294	-0.208302	0.335058	0.770895	-0.243645	0.67842	0.649603	-0.416331	0.0812069	0.930813	-0.0715755	0.821054	0.580522	-0.470225	1.02896	0.404064	-0.552199	0.985241	0.519653	-0.540773	0.158962	0.913329	0.129161	0.0923512	0.923356	-0.0793663	0.542527	0.635069	-0.350863	0.346534	0.793508	-0.247512	0.595425	0.673941	-0.375073	1.5597	0.425782	-0.830841	0.422597	0.702753	-0.287768	0.292407	0.866937	-0.215988	3.22764	0.12925	1.1552	0.156242	0.912797	-0.127001	0.464857	0.802458	0.310519	0.39836	0.749915	-0.27732	0.0466254	0.972818	0.0418297	0.588569	0.602637	-0.372762	1.841	0.341514	0.811975	0.704778	0.645595	-0.421827	1.04974	0.507849	0.561472	0.00470706	0.992697	0.00444863	0.528599	0.72241	-0.343949	0.0534954	0.970163	-0.0476514	1.0504	0.533448	-0.564183	0.493799	0.736848	0.326528	0.440167	0.768495	-0.297182	1.45068	0.403004	-0.69993	0.681886	0.547825	0.419385	0.150648	0.913377	-0.123252	P17213;B4DKH6;A2NX48;A0A2R8YDF1;H0Y738	P17213;B4DKH6;A2NX48	1787
PFKL	ATP-dependent 6-phosphofructokinase, liver type	27.4293	27.4078	27.2707	NaN	NaN	NaN	NaN	NaN	NaN	NaN	NaN	NaN	27.2452	27.1183	27.0727	NaN	NaN	NaN	NaN	NaN	NaN	NaN	NaN	NaN	26.9094	27.0506	26.6119	NaN	NaN	NaN	NaN	NaN	NaN	NaN	NaN	NaN	NaN	NaN	NaN	NaN	NaN	NaN	26.957	27.0355	26.7191	27.0119	26.8324	NaN	27.3731	27.5464	27.7201	NaN	NaN	NaN	NaN	NaN	NaN	NaN	27.1644	27.2776	27.4618	28.091	27.504	NaN	NaN	NaN	NaN	NaN	NaN	NaN	NaN	NaN	27.4459	27.1765	27.1496	NaN	NaN	NaN	NaN	NaN	NaN	NaN	NaN	NaN	NaN	NaN	NaN	26.8548	27.9346	NaN	27.0125	27.1988	27.694	27.3133	27.1849	27.0337	26.985	27.0288	27.2527	26.6137	26.9133	27.5342	27.146	27.3572	26.7532	NaN	26.8439	27.0701	NaN	27.0275	26.8193	27.1851	27.3643	27.3858	NaN	NaN	NaN	27.4737	27.7596	27.7182	27.618	27.4223	27.3654	27.5558	27.3721	27.6378	27.2101	27.1082	27.7857	26.8069	27.2158	27.1282	27.2908	NaN	NaN	NaN	NaN	NaN	NaN	NaN	NaN	27.4966	27.2307	NaN	NaN	26.1109	27.2566	27.2935	NaN	26.6239	NaN	NaN	NaN	27.5791	27.2208	27.4542	26.7796	27.2633	26.5327	26.9695	27.4092	27.3779	NaN	NaN	NaN	NaN	NaN	NaN	27.0232	27.1932	27.3661	NaN	NaN	NaN	27.2155	27.7482	27.238	27.2209	27.1002	27.0388	26.8009	27.2713	NaN	NaN	NaN	26.9682	26.7953	26.7624	26.8868	26.8328	26.7695	26.895	26.5894	26.6241	NaN	NaN	NaN	NaN	26.7595	NaN	NaN	NaN	NaN	NaN	NaN	NaN	NaN	NaN	27.0056	26.7922	26.9799	27.7745	27.5872	27.7397	27.2809	26.9834	27.3367	NaN	NaN	NaN	NaN	NaN	NaN	NaN	NaN	NaN	NaN	NaN	NaN	27.6392	27.3125	27.625	NaN	27.3043	27.9249	26.7628	27.2518	NaN	NaN	NaN	NaN	27.3363	26.798	27.5506	27.868	27.1916	27.4729	27.467	NaN	NaN	26.503	26.6684	27.2781	26.705	27.1615	27.2609	NaN	NaN	NaN	NaN	NaN	NaN	27.0789	26.9705	27.3165	26.4442	27.4407	26.8359	NaN	NaN	NaN	-1.0356	1.31029	-1.56179	1.02222	-0.58063	-1.10462	-1.43936	1.06878	-0.0102101	1.71143	-0.948687	1.8505	-1.18365	-1.56423	-1.49423	-1.44746	-1.5599	-1.7116	1.3422	1.1853	1.47664	-0.829957	1.81543	1.35128	1.21518	-1.28212	-1.28497	-0.906144	0.535658	-0.179379	0.277808	-2.02988	1.58296	1.02342	1.41713	-1.71938	-1.34311	1.35907	-1.61625	1.64677	1.53419	-1.6567	-1.41168	-0.474835	-1.04302	-1.3744	-0.455067	-1.23989	0.716818	1.42226	-1.55545	0.481681	1.46671	1.25373	1.25034	0.202164	0.027462	1.63349	1.6868	1.53291	12.2336	0.0116981	-0.0910278	5.4511	0.0562864	0.199875		alcohol catabolic process;alcohol metabolic process;biological regulation;carbohydrate catabolic process;carbohydrate metabolic process;carbohydrate phosphorylation;catabolic process;cellular carbohydrate catabolic process;cellular carbohydrate metabolic process;cellular component assembly;cellular component organization;cellular component organization or biogenesis;cellular metabolic process;cellular process;fructose 1,6-bisphosphate metabolic process;fructose 6-phosphate metabolic process;fructose metabolic process;generation of precursor metabolites and energy;glucose catabolic process;glucose metabolic process;glycolysis;hexose catabolic process;hexose metabolic process;macromolecular complex assembly;macromolecular complex subunit organization;metabolic process;monosaccharide catabolic process;monosaccharide metabolic process;negative regulation of biological process;negative regulation of cellular process;negative regulation of hormone secretion;negative regulation of insulin secretion;negative regulation of peptide hormone secretion;negative regulation of peptide secretion;negative regulation of secretion;negative regulation of transport;phosphate-containing compound metabolic process;phosphorus metabolic process;phosphorylation;primary metabolic process;protein complex assembly;protein complex subunit organization;protein homooligomerization;protein homotetramerization;protein oligomerization;protein tetramerization;regulation of biological process;regulation of cell communication;regulation of cellular localization;regulation of cellular process;regulation of hormone secretion;regulation of insulin secretion;regulation of localization;regulation of peptide hormone secretion;regulation of peptide secretion;regulation of peptide transport;regulation of secretion;regulation of signaling;regulation of transport;response to carbohydrate stimulus;response to chemical stimulus;response to glucose stimulus;response to hexose stimulus;response to monosaccharide stimulus;response to organic substance;response to stimulus;small molecule catabolic process;small molecule metabolic process	6-phosphofructokinase activity;adenyl nucleotide binding;adenyl ribonucleotide binding;ATP binding;binding;carbohydrate binding;carbohydrate kinase activity;catalytic activity;cation binding;enzyme binding;fructose binding;fructose-6-phosphate binding;identical protein binding;ion binding;kinase activity;kinase binding;metal ion binding;monosaccharide binding;nucleotide binding;phosphofructokinase activity;phosphotransferase activity, alcohol group as acceptor;protein binding;purine nucleotide binding;purine ribonucleoside triphosphate binding;purine ribonucleotide binding;ribonucleotide binding;sugar binding;transferase activity;transferase activity, transferring phosphorus-containing groups	6-phosphofructokinase complex;cell part;cytoplasm;cytoplasmic part;cytosol;cytosolic part;extracellular membrane-bounded organelle;extracellular organelle;extracellular region part;extracellular vesicular exosome;intracellular part;macromolecular complex;membrane;membrane-bounded organelle;membrane-bounded vesicle;organelle;protein complex;vesicle	Fructose and mannose metabolism;Galactose metabolism;Glycolysis / Gluconeogenesis;Methane metabolism;Pentose phosphate pathway	PFK	Acetylation;Allostericenzyme;Alternativesplicing;ATP-binding;Completeproteome;Cytoplasm;Directproteinsequencing;Glycolysis;Glycoprotein;Kinase;Magnesium;Metal-binding;Nucleotide-binding;Phosphoprotein;Polymorphism;Referenceproteome;Transferase				+																																										+																						15	15	11	23.6	23.6	17.8	85.018	0	181.94	19782000000	391	0.39249	0.494929	-0.15483	-0.130595	0.0997779	0.852116	-0.056647	-0.0465329	0.063982	0.715943	0.632633	0.469617	-0.555978	0.881538	0.367898	0.704154	1.13344	0.300432	-0.838353	0.623152	0.497819	0.549287	0.299563	0.756139	-0.312019	0.689809	0.492	-0.592603	1.00859	0.33992	-0.773322	0.66244	0.523252	0.574337	0.00404571	0.996727	-0.0054419	1.30314	0.251534	0.91968	0.563214	0.587682	-0.509763	1.46505	0.209815	0.994195	0.761125	0.444038	-0.635467	1.13553	0.291594	-0.839541	1.05752	0.283664	-0.800974	1.01185	0.31716	-0.776456	1.13507	0.352427	-0.838185	1.30076	0.288453	-0.919208	0.912367	0.393285	0.721282	0.763771	0.441307	0.636671	1.04766	0.290322	0.79354	0.470572	0.618403	-0.44562	1.42426	0.256333	0.975577	0.921339	0.368201	0.726186	0.791932	0.399596	0.652983	0.82136	0.38767	-0.680087	0.857158	0.409441	-0.690496	0.527558	0.544365	-0.486229	0.266637	0.725341	0.285917	0.0766823	0.9248	-0.0956336	0.124754	0.851838	0.148527	1.68822	0.196288	-1.0907	1.16019	0.217366	0.850633	0.623781	0.517504	0.549824	0.986443	0.316921	0.761474	1.31122	0.230794	-0.923731	0.910723	0.352136	-0.721125	0.928818	0.398089	0.730327	1.1951	0.27408	-0.868203	0.914071	0.43585	0.801457	1.10808	0.287	0.824475	1.2384	0.284636	-0.889608	0.976857	0.299811	-0.757532	0.233001	0.798084	-0.254469	0.638268	0.54635	-0.559792	0.94149	0.344779	-0.737949	0.222695	0.807169	-0.244391	0.814316	0.357819	-0.666143	0.38697	0.661842	0.384035	0.991868	0.391571	0.76429	1.12493	0.325775	-0.834543	0.233512	0.791876	0.256641	1.03656	0.344738	0.788003	0.827804	0.451862	0.673734	0.824213	0.460229	0.671802	0.0877224	0.937867	0.108012	0.0109794	0.990238	0.0146447	1.21567	0.274238	0.87782	1.27528	0.211957	0.906467	1.1057	0.374888	0.823547	P17858;Q7L2M7;Q9BSP4;B3KNQ7;Q59GI2;Q6MZK4;Q7Z3R9;B4E108	P17858;Q7L2M7;Q9BSP4	1788
TCP1	T-complex protein 1 subunit alpha	27.526	27.3424	27.4891	26.8924	26.989	27.4334	NaN	NaN	NaN	27.0411	27.0536	27.3815	27.393	27.3029	27.1762	NaN	NaN	NaN	NaN	NaN	26.848	NaN	NaN	NaN	27.1215	27.2787	27.0138	NaN	NaN	NaN	NaN	NaN	NaN	26.8449	NaN	27.0045	NaN	NaN	NaN	27.1032	27.4243	27.0581	NaN	27.2933	26.8891	27.3719	27.2255	27.1595	27.287	27.5421	27.5725	NaN	NaN	NaN	NaN	27.291	27.3989	NaN	NaN	NaN	27.4061	27.4156	27.4638	27.5809	27.5349	27.5646	NaN	NaN	NaN	NaN	NaN	NaN	NaN	27.6269	27.6877	NaN	NaN	NaN	27.2938	NaN	26.2979	NaN	27.2913	27.4297	NaN	27.2596	26.3349	27.1273	26.9984	27.0646	27.3339	27.4832	27.572	27.276	27.0855	NaN	27.155	26.5852	27.1787	27.089	27.3642	26.8491	26.8164	27.5554	26.6214	27.1827	27.2149	26.8569	27.2186	27.1947	27.2359	27.6137	27.6012	27.8012	NaN	NaN	NaN	27.6658	27.8929	27.8603	27.3914	26.8137	27.3729	27.5244	27.5319	27.6814	27.5957	27.0675	27.2678	NaN	NaN	NaN	NaN	26.9631	26.8912	26.9867	26.6878	26.9251	NaN	NaN	NaN	27.5823	27.7891	NaN	27.9451	NaN	27.046	NaN	NaN	NaN	NaN	NaN	NaN	28.208	27.7651	27.5193	26.9573	27.3718	27.7419	27.9538	27.4045	27.2119	NaN	NaN	NaN	NaN	NaN	NaN	27.6042	27.529	27.2989	26.8056	26.9695	27.3421	28.0753	27.7675	NaN	NaN	NaN	26.121	NaN	26.7996	NaN	26.674	27.8932	27.9593	27.5779	28.0715	27.6203	27.3861	27.3891	27.4993	27.6924	27.6246	27.3175	27.398	27.5165	27.6583	27.5814	27.8187	26.9755	26.7329	27.0889	27.6248	27.2299	27.6263	26.1324	26.6995	27.7307	27.7221	27.8729	28.0512	27.9741	27.9027	27.918	27.7714	27.8693	27.2398	28.0762	27.7894	NaN	NaN	NaN	NaN	NaN	NaN	NaN	NaN	NaN	27.4465	NaN	27.4015	27.5202	27.4045	27.7384	27.4413	27.3519	27.6636	26.9649	NaN	NaN	26.5569	NaN	27.1186	27.3134	27.253	27.5032	27.6634	27.3483	27.2792	27.4758	27.2493	27.4812	27.9539	27.4607	27.3826	26.5962	26.6674	27.2807	27.412	26.1372	25.6458	27.3902	27.9911	26.5982	28.3289	27.7858	27.1873	NaN	NaN	NaN	0.326624	0.458524	-2.30941	0.305863	-2.25813	-0.706061	-2.55166	-0.999217	0.420193	0.63504	-0.226509	0.596364	0.727977	-1.90352	-1.96641	-2.30066	-0.804114	-0.559398	-0.799003	0.268634	0.839906	-2.74423	0.974191	-2.45071	-2.25394	-0.612723	0.0344115	-2.38886	-0.42421	-0.260856	-2.0853	-2.27501	0.998648	0.524851	0.691227	-2.30235	-1.98207	0.645194	0.20692	1.08923	0.620338	0.272793	-2.22956	-2.68821	-1.83118	-2.88434	0.363046	-2.37847	-2.49555	-0.176879	-0.00835247	0.231283	0.630889	0.140833	0.165595	0.252694	0.384266	0.360547	0.747087	0.478188	13.439	0.00452595	-0.685514	5.7416	0.0414491	-0.502249		binding of sperm to zona pellucida;biological regulation;cell recognition;cell-cell recognition;cellular component assembly;cellular component assembly at cellular level;cellular component organization;cellular component organization at cellular level;cellular component organization or biogenesis;cellular component organization or biogenesis at cellular level;cellular macromolecular complex assembly;cellular macromolecular complex subunit organization;cellular macromolecule metabolic process;cellular metabolic process;cellular process;cellular process involved in reproduction;cellular protein complex assembly;cellular protein metabolic process;'de novo' posttranslational protein folding;'de novo' protein folding;establishment of localization;establishment of protein localization;interaction with host;interspecies interaction between organisms;macromolecular complex assembly;macromolecular complex subunit organization;macromolecule metabolic process;metabolic process;multi-organism process;primary metabolic process;protein complex assembly;protein complex subunit organization;protein folding;protein metabolic process;protein transport;regulation of apoptosis;regulation of biological process;regulation of cell death;regulation of cellular process;regulation of leukocyte apoptosis;regulation of macrophage apoptosis;regulation of programmed cell death;reproductive process;sperm-egg recognition;translocation of molecules into host;translocation of molecules into other organism involved in symbiotic interaction;translocation of peptides or proteins into host;translocation of peptides or proteins into host cell cytoplasm;translocation of peptides or proteins into other organism involved in symbiotic interaction;transport;tubulin complex assembly	adenyl nucleotide binding;adenyl ribonucleotide binding;ATP binding;binding;enzyme binding;nucleotide binding;protein binding;purine nucleotide binding;purine ribonucleoside triphosphate binding;purine ribonucleotide binding;ribonucleotide binding;ubiquitin protein ligase binding;unfolded protein binding	acrosomal vesicle;cell body;cell part;centrosome;chaperonin-containing T-complex;chromatin;chromosomal part;cytoplasm;cytoplasmic membrane-bounded vesicle;cytoplasmic part;cytoplasmic vesicle;cytoskeletal part;cytosol;cytosolic part;extracellular membrane-bounded organelle;extracellular organelle;extracellular region part;extracellular vesicular exosome;Golgi apparatus;heterochromatin;intracellular membrane-bounded organelle;intracellular non-membrane-bounded organelle;intracellular organelle;intracellular organelle part;intracellular part;macromolecular complex;membrane-bounded organelle;membrane-bounded vesicle;microtubule;microtubule organizing center;microtubule organizing center part;non-membrane-bounded organelle;nuclear chromatin;nuclear chromosome part;nuclear heterochromatin;nuclear part;organelle;organelle part;pericentriolar material;protein complex;stored secretory granule;vesicle		Cpn60_TCP1	Acetylation;ATP-binding;Chaperone;Completeproteome;Cytoplasm;Cytoskeleton;Directproteinsequencing;Nucleotide-binding;Phosphoprotein;Polymorphism;Proteomicsidentification;Referenceproteome	+		IPF_Ctr	+							+															+		+	+			+								+					HA_IPF_26_Ctr;HA_IPF_6_Ctr;HA_IPF_65_Ctr;HA_IPF_68_Ctr;HA_IPF_77_Ctr;HA_IPF_9_Ctr	+			+	+		+		+													HA_CTD_11_Ctr;HA_CTD_16_Ctr;HA_CTD_21_Ctr;HA_CTD_32_Ctr	21	21	15	50.9	50.9	37.1	60.343	0	155.48	26088000000	592	3.31056	0.0286912	-0.65374	-0.551907	2.10996	0.124199	-0.551028	-0.45757	0.423853	0.276098	0.180726	0.837105	0.187808	0.27045	0.758696	0.263669	2.62332	0.105855	-1.32779	0.167538	0.85198	0.17588	2.51917	0.132778	-1.29661	0.458451	0.630555	-0.403808	3.05684	0.0636875	-1.46469	0.713739	0.532645	-0.566909	0.243358	0.791106	0.241627	0.406248	0.667912	0.365159	0.117796	0.90355	-0.129646	0.37499	0.66201	0.342943	0.485306	0.596577	0.418629	1.93566	0.170955	-1.09449	2.02361	0.166676	-1.12872	2.59827	0.101979	-1.3215	0.543971	0.63333	-0.45976	0.342842	0.770995	-0.32073	0.530318	0.628825	-0.454359	0.144388	0.872714	0.154451	0.587271	0.529855	0.482978	3.43242	0.0462759	-1.57496	0.719711	0.526663	0.560192	2.87702	0.0796757	-1.40819	2.52015	0.0844051	-1.29536	0.383177	0.64352	-0.350839	0.0163901	0.991429	0.0197872	2.758	0.081899	-1.3721	0.236847	0.776951	-0.240599	0.136858	0.897356	-0.148833	2.2315	0.125719	-1.19883	2.54857	0.116286	-1.30623	0.744269	0.392576	0.574079	0.318962	0.729822	0.301686	0.452867	0.636071	0.397326	2.61162	0.0765429	-1.32387	2.05361	0.133867	-1.13843	0.41462	0.685132	0.370997	0.107797	0.911593	0.118965	0.63454	0.559175	0.571692	0.394283	0.650792	0.356721	0.146909	0.898898	0.156834	2.45806	0.0959412	-1.2787	3.34369	0.0585098	-1.54563	1.77046	0.250989	-1.04448	3.70544	0.0333913	-1.65389	0.20449	0.824357	0.208749	2.74101	0.0728992	-1.36641	2.96892	0.118308	-1.43491	0.0888325	0.930623	-0.10085	0.00390078	0.998167	-0.0047912	0.122054	0.888969	0.133	0.402878	0.703622	0.362783	0.0708979	0.95166	0.0809611	0.084357	0.940274	0.0951604	0.134766	0.902271	0.145298	0.218754	0.82829	0.220975	0.202726	0.82822	0.207271	0.502156	0.538552	0.429609	0.284538	0.786432	0.27493	P17987;E7EQR6;E7ERF2;F5H282;F5GZ03;F5GZI8;F5H7Y1	P17987;E7EQR6;E7ERF2;F5H282	1789
ARF4	ADP-ribosylation factor 4	27.4228	27.5082	27.9664	26.8957	27.3899	27.4127	NaN	NaN	NaN	NaN	NaN	NaN	NaN	NaN	NaN	27.8677	27.1893	27.2686	27.1889	27.0688	NaN	27.1159	27.1275	27.287	27.6822	27.5293	27.5854	NaN	NaN	NaN	27.2711	27.6499	27.7158	NaN	NaN	NaN	27.4487	27.2624	27.3299	27.636	27.7669	27.9583	27.2934	27.2051	27.7808	NaN	NaN	NaN	27.573	28.0218	27.9076	26.7674	26.8238	26.5976	NaN	27.7775	27.3512	28.0025	27.7189	27.8101	27.6924	27.8895	27.6404	27.8605	27.6777	27.4888	27.204	27.3694	27.146	26.8478	NaN	NaN	27.1407	27.6938	NaN	NaN	NaN	NaN	NaN	NaN	NaN	27.7526	27.7306	27.8241	27.3203	27.3826	27.1525	27.0844	27.3364	26.9973	NaN	NaN	NaN	27.5371	27.3882	27.1794	27.1557	27.1258	27.3174	27.5376	27.5751	27.2447	27.4878	27.5631	27.3535	27.0886	27.2336	27.2207	27.2924	27.4975	27.2028	27.7664	27.9058	27.8765	27.7449	27.1939	27.3241	NaN	NaN	NaN	27.7043	27.606	27.7967	27.9617	27.5932	27.7881	27.6047	27.3481	27.6355	NaN	NaN	NaN	27.4631	26.7286	26.8554	26.9229	27.4308	27.5164	27.2716	26.9018	27.1523	27.638	28.1761	28.0872	NaN	NaN	NaN	NaN	NaN	NaN	NaN	27.8714	28.3484	28.1656	28.241	28.1588	27.5365	28.1855	27.8226	27.5997	27.7528	27.5542	27.0346	26.9845	27.056	26.6975	27.274	27.2069	27.3844	27.9274	NaN	27.4853	27.6688	27.6099	27.7203	27.8473	NaN	NaN	NaN	NaN	NaN	NaN	27.27	27.1815	27.1009	NaN	NaN	NaN	NaN	NaN	27.4448	NaN	NaN	NaN	NaN	NaN	NaN	NaN	NaN	NaN	NaN	NaN	NaN	NaN	NaN	NaN	NaN	NaN	27.5954	27.7287	27.539	26.8429	27.4028	26.6242	27.093	26.4895	27.5307	NaN	NaN	NaN	NaN	NaN	NaN	NaN	NaN	NaN	NaN	NaN	NaN	27.7425	27.5916	27.4526	27.5631	27.6552	27.5772	27.8895	27.502	NaN	27.5818	NaN	27.223	NaN	NaN	NaN	27.5335	27.4568	27.7399	27.5447	27.6285	27.7255	27.5738	27.7127	27.919	27.3287	27.5729	27.3426	NaN	NaN	NaN	NaN	NaN	NaN	27.3258	27.7798	27.7567	27.638	27.6768	27.3202	27.7347	27.5667	26.8649	-2.07997	-1.71161	1.24439	1.66656	1.61315	-1.55853	1.41456	1.49399	-1.05866	1.90169	0.452754	1.80834	1.74325	1.30737	-0.698412	-2.32677	-1.33671	1.35269	1.43582	1.52005	1.91712	1.48857	-1.51309	-1.05616	-1.50014	1.08328	1.35758	1.17615	2.03466	-1.01513	-1.07362	0.953051	2.25604	1.91575	1.70312	1.09261	1.12705	0.571714	1.65558	1.85133	1.70001	1.30034	-1.9214	1.50943	0.526636	-0.456248	1.85464	0.797177	1.91142	0.284212	1.83667	1.20693	-1.32299	1.26721	1.53569	1.24853	1.39843	1.76992	1.84857	1.59698	14.087	0.00272441	0.605235	6.60943	0.0152414	0.994608		activation of phospholipase D activity;anatomical structure development;biological regulation;brain development;cell migration;cell motility;cell surface receptor linked signaling pathway;cellular component movement;cellular component organization;cellular component organization at cellular level;cellular component organization or biogenesis;cellular component organization or biogenesis at cellular level;cellular macromolecule metabolic process;cellular metabolic process;cellular process;cellular protein metabolic process;cellular response to stimulus;developmental process;enzyme linked receptor protein signaling pathway;epidermal growth factor receptor signaling pathway;establishment of localization;establishment of protein localization;intracellular signal transduction;locomotion;macromolecule metabolic process;macromolecule modification;metabolic process;negative regulation of apoptosis;negative regulation of biological process;negative regulation of cell death;negative regulation of cellular process;negative regulation of programmed cell death;organ development;organelle organization;positive regulation of biological process;positive regulation of biosynthetic process;positive regulation of catalytic activity;positive regulation of cellular biosynthetic process;positive regulation of cellular metabolic process;positive regulation of cellular process;positive regulation of gene expression;positive regulation of hydrolase activity;positive regulation of lipase activity;positive regulation of macromolecule biosynthetic process;positive regulation of macromolecule metabolic process;positive regulation of metabolic process;positive regulation of molecular function;positive regulation of nitrogen compound metabolic process;positive regulation of nucleobase-containing compound metabolic process;positive regulation of phospholipase activity;positive regulation of RNA metabolic process;positive regulation of transcription from RNA polymerase II promoter;positive regulation of transcription, DNA-dependent;primary metabolic process;protein ADP-ribosylation;protein metabolic process;protein modification process;protein transport;regulation of apoptosis;regulation of biological process;regulation of biosynthetic process;regulation of catalytic activity;regulation of cell death;regulation of cellular biosynthetic process;regulation of cellular macromolecule biosynthetic process;regulation of cellular metabolic process;regulation of cellular process;regulation of gene expression;regulation of hydrolase activity;regulation of lipase activity;regulation of macromolecule biosynthetic process;regulation of macromolecule metabolic process;regulation of metabolic process;regulation of molecular function;regulation of nitrogen compound metabolic process;regulation of nucleobase-containing compound metabolic process;regulation of phospholipase activity;regulation of primary metabolic process;regulation of programmed cell death;regulation of reactive oxygen species metabolic process;regulation of RNA metabolic process;regulation of transcription from RNA polymerase II promoter;regulation of transcription, DNA-dependent;response to axon injury;response to stimulus;response to stress;response to wounding;signal transduction;small GTPase mediated signal transduction;transmembrane receptor protein tyrosine kinase signaling pathway;transport;vesicle-mediated transport	binding;catalytic activity;epidermal growth factor receptor binding;growth factor receptor binding;GTP binding;GTPase activity;guanyl nucleotide binding;guanyl ribonucleotide binding;hydrolase activity;hydrolase activity, acting on acid anhydrides;hydrolase activity, acting on acid anhydrides, in phosphorus-containing anhydrides;nucleoside-triphosphatase activity;nucleotide binding;protein binding;purine nucleotide binding;purine ribonucleoside triphosphate binding;purine ribonucleotide binding;pyrophosphatase activity;receptor binding;ribonucleotide binding	cell part;cell projection membrane;cell projection part;cytoplasmic part;cytosol;extracellular membrane-bounded organelle;extracellular organelle;extracellular region part;extracellular vesicular exosome;Golgi apparatus;intracellular;intracellular membrane-bounded organelle;intracellular organelle;intracellular part;leading edge membrane;membrane;membrane part;membrane-bounded organelle;membrane-bounded vesicle;organelle;plasma membrane part;ruffle membrane;vesicle		Arf	3D-structure;Completeproteome;ER-Golgitransport;Golgiapparatus;GTP-binding;Lipoprotein;Myristate;Nucleotide-binding;Polymorphism;Proteintransport;Proteomicsidentification;Referenceproteome;Transport	+	+	CTD_Ctr;IPF_Ctr	+																																										+																						11	7	7	64.4	35.6	35.6	20.511	0	114.55	37095000000	617	2.61625	0.0348493	0.632307	0.524352	5.07231	0.0150625	1.02063	0.835601	0.614302	0.367688	1.59224	0.153562	-1.08522	1.18665	0.269005	-0.892945	0.749891	0.418497	0.649269	1.14116	0.2792	0.869546	1.08739	0.335891	0.841584	1.02413	0.334552	-0.810543	0.899067	0.357716	0.738056	0.972107	0.365202	0.779356	0.599671	0.52214	-0.552181	1.38917	0.228035	0.992121	0.201494	0.818928	0.23417	1.28829	0.225901	0.943496	1.21959	0.258748	0.909503	0.803732	0.389031	0.682121	0.344174	0.668756	-0.362586	1.87094	0.132813	-1.20964	0.82733	0.432545	-0.696851	0.84347	0.434056	0.705768	0.918375	0.374591	0.749109	0.997177	0.326142	0.793054	1.40669	0.204744	1.00028	0.967087	0.333143	0.776548	0.986223	0.349652	-0.788281	0.597202	0.504514	-0.5507	0.975144	0.314018	-0.781832	0.618737	0.484201	0.565034	0.847331	0.396989	0.708184	0.693193	0.424552	0.613628	1.53888	0.180903	1.06143	0.564644	0.581503	-0.528824	0.610956	0.461178	-0.559904	0.507815	0.56005	0.492589	1.80454	0.127596	1.17712	1.40424	0.24162	0.999351	1.17833	0.256556	0.88861	0.626588	0.435066	0.570084	0.653387	0.457179	0.587935	0.266454	0.737822	0.295797	1.13006	0.276352	0.863808	0.989016	0.406228	0.872155	1.17457	0.247934	0.886847	0.797288	0.417812	0.678352	1.40457	0.175916	-1.00096	0.986428	0.356332	0.787341	0.244698	0.81649	0.274004	0.207596	0.785358	-0.237989	1.33799	0.247221	0.967632	0.412614	0.559431	0.415928	1.40024	0.261608	0.997271	0.118259	0.895525	0.146943	1.31879	0.263437	0.958309	0.7185	0.41814	0.629692	0.812677	0.413742	-0.688938	0.769221	0.462156	0.661174	1.01226	0.357253	0.80125	0.753398	0.435902	0.651434	0.884359	0.362465	0.729621	1.24768	0.258154	0.923464	1.33136	0.187615	0.964453	1.07168	0.371268	0.833209	P18085;C9JPM4;C9JAK5;U3KQF2	P18085;C9JPM4;C9JAK5	1790
LBP	Lipopolysaccharide-binding protein	NaN	NaN	NaN	NaN	NaN	NaN	NaN	NaN	NaN	NaN	NaN	NaN	NaN	NaN	NaN	NaN	NaN	NaN	NaN	NaN	NaN	NaN	NaN	NaN	NaN	NaN	NaN	NaN	NaN	NaN	NaN	NaN	NaN	NaN	NaN	NaN	NaN	NaN	NaN	NaN	NaN	NaN	NaN	NaN	NaN	NaN	NaN	NaN	NaN	NaN	NaN	NaN	NaN	NaN	NaN	NaN	NaN	NaN	NaN	NaN	NaN	NaN	NaN	NaN	NaN	NaN	NaN	NaN	NaN	NaN	NaN	NaN	NaN	NaN	NaN	NaN	NaN	NaN	NaN	NaN	NaN	NaN	NaN	NaN	NaN	NaN	NaN	NaN	NaN	NaN	NaN	NaN	NaN	NaN	NaN	NaN	NaN	NaN	NaN	NaN	NaN	NaN	NaN	NaN	NaN	NaN	NaN	NaN	NaN	NaN	NaN	NaN	NaN	NaN	NaN	NaN	NaN	NaN	NaN	NaN	NaN	NaN	NaN	NaN	NaN	NaN	NaN	NaN	NaN	28.069	27.5385	27.5399	NaN	NaN	NaN	NaN	NaN	NaN	NaN	NaN	NaN	NaN	NaN	NaN	NaN	NaN	NaN	NaN	NaN	NaN	NaN	NaN	NaN	NaN	NaN	NaN	NaN	NaN	NaN	NaN	NaN	NaN	NaN	NaN	NaN	NaN	NaN	NaN	NaN	NaN	NaN	NaN	NaN	NaN	NaN	NaN	NaN	NaN	NaN	NaN	NaN	NaN	NaN	NaN	NaN	NaN	NaN	NaN	NaN	NaN	NaN	NaN	NaN	NaN	NaN	NaN	NaN	NaN	NaN	NaN	NaN	NaN	NaN	NaN	NaN	NaN	NaN	NaN	NaN	NaN	NaN	NaN	NaN	NaN	NaN	NaN	NaN	NaN	NaN	NaN	NaN	NaN	NaN	NaN	NaN	NaN	NaN	NaN	NaN	NaN	NaN	NaN	NaN	NaN	NaN	NaN	NaN	NaN	NaN	NaN	NaN	NaN	NaN	NaN	NaN	NaN	NaN	NaN	NaN	NaN	NaN	NaN	NaN	NaN	NaN	NaN	NaN	NaN	NaN	NaN	NaN	NaN	NaN	NaN	NaN	NaN	NaN	NaN	NaN	NaN	NaN	0	0	0	0	0	0	0	0	0	0	0	0	0	0	0	0	0	0	0	0	0	0	0	0	3.27739	0	0	0	0	0	0	0	0	0	0	0	0	0	0	0	0	0	0	0	0	0	0	0	0	0	0	0	0	0	0	0	0	0	0	0	1.6143	0.959619	0.0819347	0	0.884017	0		activation of immune response;activation of innate immune response;acute inflammatory response;acute-phase response;biological regulation;carbohydrate transport;cell activation;cell activation involved in immune response;cell chemotaxis;cell migration;cell motility;cell surface receptor linked signaling pathway;cellular component movement;cellular defense response;cellular process;cellular response to biotic stimulus;cellular response to chemical stimulus;cellular response to lipopolysaccharide;cellular response to lipoteichoic acid;cellular response to molecule of bacterial origin;cellular response to stimulus;chemotaxis;defense response;defense response to bacterium;defense response to Gram-negative bacterium;defense response to Gram-positive bacterium;detection of biotic stimulus;detection of chemical stimulus;detection of molecule of bacterial origin;detection of stimulus;establishment of localization;immune effector process;immune response;immune response-activating signal transduction;immune response-regulating signaling pathway;immune system process;inflammatory response;innate immune response;innate immune response-activating signal transduction;leukocyte activation;leukocyte activation involved in immune response;leukocyte chemotaxis;leukocyte chemotaxis involved in inflammatory response;leukocyte migration;leukocyte migration involved in inflammatory response;lipopolysaccharide transport;lipopolysaccharide-mediated signaling pathway;locomotion;macrophage activation;macrophage activation involved in immune response;modulation of growth of symbiont involved in interaction with host;multi-organism process;myeloid cell activation involved in immune response;myeloid leukocyte activation;negative regulation of biological process;negative regulation of cytokine production;negative regulation of growth;negative regulation of growth of symbiont in host;negative regulation of growth of symbiont involved in interaction with host;negative regulation of multicellular organismal process;negative regulation of multi-organism process;negative regulation of tumor necrosis factor production;opsonization;organic substance transport;pattern recognition receptor signaling pathway;polysaccharide transport;positive regulation of behavior;positive regulation of biological process;positive regulation of biosynthetic process;positive regulation of cell activation;positive regulation of cell communication;positive regulation of cell migration;positive regulation of cell motility;positive regulation of cellular biosynthetic process;positive regulation of cellular component movement;positive regulation of cellular metabolic process;positive regulation of cellular process;positive regulation of chemokine production;positive regulation of chemotaxis;positive regulation of cytokine biosynthetic process;positive regulation of cytokine production;positive regulation of defense response;positive regulation of immune effector process;positive regulation of immune response;positive regulation of immune system process;positive regulation of inflammatory response;positive regulation of innate immune response;positive regulation of interleukin-6 production;positive regulation of interleukin-8 production;positive regulation of leukocyte activation;positive regulation of leukocyte chemotaxis;positive regulation of leukocyte migration;positive regulation of locomotion;positive regulation of macromolecule biosynthetic process;positive regulation of macromolecule metabolic process;positive regulation of macrophage activation;positive regulation of metabolic process;positive regulation of multicellular organismal process;positive regulation of neutrophil chemotaxis;positive regulation of protein metabolic process;positive regulation of respiratory burst;positive regulation of respiratory burst involved in inflammatory response;positive regulation of response to external stimulus;positive regulation of response to stimulus;positive regulation of signal transduction;positive regulation of signaling;positive regulation of toll-like receptor 4 signaling pathway;positive regulation of toll-like receptor signaling pathway;positive regulation of tumor necrosis factor biosynthetic process;positive regulation of tumor necrosis factor production;regulation of behavior;regulation of biological process;regulation of biosynthetic process;regulation of cell activation;regulation of cell communication;regulation of cell migration;regulation of cell motility;regulation of cellular biosynthetic process;regulation of cellular component movement;regulation of cellular metabolic process;regulation of cellular process;regulation of chemokine production;regulation of chemotaxis;regulation of cytokine biosynthetic process;regulation of cytokine production;regulation of defense response;regulation of growth;regulation of growth of symbiont in host;regulation of immune effector process;regulation of immune response;regulation of immune system process;regulation of inflammatory response;regulation of innate immune response;regulation of interleukin-6 production;regulation of interleukin-8 production;regulation of leukocyte activation;regulation of leukocyte chemotaxis;regulation of leukocyte migration;regulation of localization;regulation of locomotion;regulation of macromolecule biosynthetic process;regulation of macromolecule metabolic process;regulation of macrophage activation;regulation of metabolic process;regulation of multicellular organismal process;regulation of multi-organism process;regulation of neutrophil chemotaxis;regulation of primary metabolic process;regulation of protein metabolic process;regulation of respiratory burst;regulation of respiratory burst involved in inflammatory response;regulation of response to external stimulus;regulation of response to stimulus;regulation of response to stress;regulation of signal transduction;regulation of signaling;regulation of symbiosis, encompassing mutualism through parasitism;regulation of toll-like receptor 4 signaling pathway;regulation of toll-like receptor signaling pathway;regulation of tumor necrosis factor biosynthetic process;regulation of tumor necrosis factor production;response to bacterium;response to biotic stimulus;response to chemical stimulus;response to external stimulus;response to lipopolysaccharide;response to lipoteichoic acid;response to molecule of bacterial origin;response to organic substance;response to other organism;response to stimulus;response to stress;response to wounding;signal transduction;taxis;toll-like receptor 4 signaling pathway;toll-like receptor signaling pathway;transport	binding;lipopolysaccharide binding;lipoteichoic acid binding;protein binding;receptor binding	cell part;cell surface;extracellular membrane-bounded organelle;extracellular organelle;extracellular region;extracellular region part;extracellular space;extracellular vesicular exosome;membrane-bounded organelle;membrane-bounded vesicle;organelle;vesicle	ko05152;Toll-like receptor signaling pathway	LBP_BPI_CETP;LBP_BPI_CETP_C	Antibiotic;Antimicrobial;Completeproteome;Disulfidebond;Glycoprotein;Immunity;Innateimmunity;Lipidtransport;Polymorphism;Referenceproteome;Secreted;Signal;Transport				+																									+																HA_IPF_65_Ctr	+																						5	5	5	15.1	15.1	15.1	52.933	0	21.014	693840000	12	0.276702	0.803663	0.0546142	0.0502631	NaN	1	0	NaN	NaN	0	-4.34294e-08	1	0	-4.34294e-08	1	0	-4.34294e-08	1	0	-4.34294e-08	1	0	-4.34294e-08	1	0	-4.34294e-08	1	0	-4.34294e-08	1	0	-4.34294e-08	1	0	-4.34294e-08	1	0	-4.34294e-08	1	0	-4.34294e-08	1	0	-4.34294e-08	1	0	-4.34294e-08	1	0	-4.34294e-08	1	0	-4.34294e-08	1	0	-4.34294e-08	1	0	-4.34294e-08	1	0	-4.34294e-08	1	0	-4.34294e-08	1	0	-4.34294e-08	1	0	-4.34294e-08	1	0	-4.34294e-08	1	0	-4.34294e-08	1	0	-4.34294e-08	1	0	10.6316	0.00472727	2.28962	-4.34294e-08	1	0	-4.34294e-08	1	0	-4.34294e-08	1	0	-4.34294e-08	1	0	-4.34294e-08	1	0	-4.34294e-08	1	0	-4.34294e-08	1	0	-4.34294e-08	1	0	-4.34294e-08	1	0	-4.34294e-08	1	0	-4.34294e-08	1	0	-4.34294e-08	1	0	-4.34294e-08	1	0	-4.34294e-08	1	0	-4.34294e-08	1	0	-4.34294e-08	1	0	-4.34294e-08	1	0	-4.34294e-08	1	0	-4.34294e-08	1	0	-4.34294e-08	1	0	-4.34294e-08	1	0	-4.34294e-08	1	0	-4.34294e-08	1	0	-4.34294e-08	1	0	-4.34294e-08	1	0	-4.34294e-08	1	0	-4.34294e-08	1	0	-4.34294e-08	1	0	-4.34294e-08	1	0	-4.34294e-08	1	0	-4.34294e-08	1	0	-4.34294e-08	1	0	-4.34294e-08	1	0	-4.34294e-08	1	0	-4.34294e-08	1	0	Q8TCF0;P18428	Q8TCF0;P18428	1791
PGAM1	Phosphoglycerate mutase;Phosphoglycerate mutase 1	NaN	NaN	26.6137	NaN	NaN	NaN	NaN	NaN	NaN	NaN	NaN	NaN	26.649	NaN	26.252	NaN	NaN	NaN	NaN	NaN	NaN	NaN	NaN	NaN	27.3165	27.5617	NaN	NaN	NaN	NaN	NaN	NaN	NaN	NaN	NaN	NaN	NaN	NaN	27.1583	NaN	26.8418	26.8089	NaN	NaN	26.8886	NaN	26.4577	26.9095	NaN	NaN	26.9942	NaN	NaN	NaN	NaN	NaN	NaN	26.3518	NaN	NaN	26.3952	27.4243	26.5543	NaN	NaN	NaN	NaN	NaN	NaN	NaN	NaN	NaN	NaN	NaN	NaN	NaN	NaN	NaN	NaN	NaN	NaN	NaN	NaN	NaN	NaN	NaN	NaN	NaN	NaN	NaN	26.7594	26.4807	26.6281	NaN	NaN	NaN	NaN	NaN	NaN	NaN	NaN	NaN	NaN	NaN	NaN	NaN	NaN	NaN	NaN	NaN	NaN	NaN	NaN	NaN	NaN	NaN	NaN	NaN	NaN	NaN	NaN	NaN	NaN	NaN	26.7873	NaN	NaN	NaN	NaN	NaN	NaN	NaN	NaN	NaN	NaN	NaN	NaN	NaN	NaN	NaN	NaN	26.6101	26.4327	26.6471	NaN	NaN	NaN	NaN	NaN	NaN	NaN	NaN	NaN	26.5218	26.7887	27.5632	NaN	27.0034	NaN	NaN	NaN	NaN	NaN	NaN	NaN	NaN	NaN	NaN	NaN	26.2257	26.2723	NaN	NaN	NaN	26.6915	26.748	26.7136	NaN	NaN	NaN	26.062	NaN	NaN	NaN	NaN	NaN	NaN	NaN	NaN	NaN	NaN	NaN	NaN	NaN	NaN	NaN	NaN	NaN	NaN	NaN	NaN	NaN	NaN	NaN	NaN	NaN	NaN	26.4982	NaN	NaN	NaN	NaN	NaN	NaN	26.8179	26.6175	26.8867	NaN	NaN	NaN	NaN	NaN	NaN	NaN	NaN	NaN	NaN	NaN	NaN	26.239	26.3037	26.4417	NaN	NaN	NaN	NaN	NaN	NaN	NaN	NaN	NaN	NaN	NaN	NaN	NaN	NaN	NaN	27.0246	NaN	NaN	NaN	NaN	NaN	NaN	NaN	NaN	NaN	NaN	NaN	NaN	NaN	NaN	NaN	26.9303	26.6466	NaN	NaN	NaN	NaN	NaN	NaN	-0.0322311	1.3038	0.307838	2.21611	-0.419853	-1.19925	0.900805	0.330568	1.02265	1.04682	0.825608	2.11342	-0.551523	-0.630381	-0.703882	0.0333823	-0.626155	-0.564287	-0.577993	-0.479188	-0.337346	0.205445	-0.376679	0.679013	0.10354	0.0769468	-0.319938	0.633434	1.88542	-0.32688	-0.636897	-1.39484	2.28002	1.10192	-0.0425187	-1.06804	-1.37392	0.985624	-0.48775	2.04192	0.518273	0.122947	-0.3155	-0.252768	-0.390967	-0.761117	0.918234	-0.393539	0.180402	0.481132	0.667265	0.174173	1.94487	-0.557251	-0.162491	0.344841	-0.808273	0.551203	0.788488	-0.0990297	9.27226	0.103022	0.198619	2.74948	0.705129	0.147544		alcohol biosynthetic process;alcohol catabolic process;alcohol metabolic process;biological regulation;biosynthetic process;carbohydrate biosynthetic process;carbohydrate catabolic process;carbohydrate metabolic process;catabolic process;cellular biosynthetic process;cellular carbohydrate biosynthetic process;cellular carbohydrate catabolic process;cellular carbohydrate metabolic process;cellular metabolic process;cellular process;generation of precursor metabolites and energy;gluconeogenesis;glucose catabolic process;glucose metabolic process;glycolysis;hexose biosynthetic process;hexose catabolic process;hexose metabolic process;metabolic process;monosaccharide biosynthetic process;monosaccharide catabolic process;monosaccharide metabolic process;primary metabolic process;regulation of biological process;regulation of carbohydrate catabolic process;regulation of carbohydrate metabolic process;regulation of catabolic process;regulation of cellular amide metabolic process;regulation of cellular carbohydrate catabolic process;regulation of cellular carbohydrate metabolic process;regulation of cellular catabolic process;regulation of cellular metabolic process;regulation of cellular process;regulation of coenzyme metabolic process;regulation of cofactor metabolic process;regulation of generation of precursor metabolites and energy;regulation of glucose metabolic process;regulation of glycolysis;regulation of macromolecule metabolic process;regulation of metabolic process;regulation of nitrogen compound metabolic process;regulation of nucleobase-containing compound metabolic process;regulation of nucleotide metabolic process;regulation of pentose-phosphate shunt;regulation of primary metabolic process;regulation of secondary metabolic process;respiratory burst;small molecule biosynthetic process;small molecule catabolic process;small molecule metabolic process	binding;bisphosphoglycerate 2-phosphatase activity;bisphosphoglycerate mutase activity;bisphosphoglycerate phosphatase activity;catalytic activity;enzyme binding;hydrolase activity;hydrolase activity, acting on ester bonds;intramolecular transferase activity;intramolecular transferase activity, phosphotransferases;isomerase activity;kinase binding;phosphatase activity;phosphoglycerate mutase activity;phosphoric ester hydrolase activity;protein binding;protein kinase binding	cell part;cytoplasm;cytoplasmic part;cytosol;extracellular membrane-bounded organelle;extracellular organelle;extracellular region part;extracellular vesicular exosome;intracellular part;membrane;membrane-bounded organelle;membrane-bounded vesicle;organelle;vesicle	Glycolysis / Gluconeogenesis;Methane metabolism	His_Phos_1	3D-structure;Acetylation;Completeproteome;Directproteinsequencing;Glycolysis;Hydrolase;Isomerase;Phosphoprotein;Referenceproteome				+				+																													+								HA_IPF_20_Ctr;HA_IPF_74_Ctr	+																						9	9	9	44.5	44.5	44.5	28.82	0	118.03	7227200000	214	0.65466	0.462557	0.160469	0.141901	0.0487569	0.959275	0.0181687	0.0159953	0.0574998	0.750281	0.0189072	0.981473	-0.0201225	1.48306	0.313288	0.813866	0.214903	0.845573	0.192288	3.39853	0.0969778	1.38226	0.312886	0.800217	-0.262248	1.3138	0.366358	-0.749538	0.834289	0.492938	0.557727	0.227622	0.839742	0.204712	0.999681	0.438859	0.632959	1.05859	0.399768	0.651841	0.767329	0.587592	0.516575	3.18086	0.127512	1.32125	0.443196	0.674413	-0.344688	0.529192	0.645392	-0.394135	0.613754	0.59133	-0.44006	0.0195873	0.977579	0.0208373	0.5251	0.693489	-0.391625	0.445318	0.751015	-0.350119	0.472618	0.700788	-0.361549	0.364931	0.739766	-0.298256	0.24015	0.804476	-0.210854	0.135513	0.895525	0.128563	0.275326	0.775363	-0.23568	0.575339	0.624879	0.422639	0.0631587	0.936719	0.0644808	0.0466649	0.969613	0.0481115	0.223294	0.84334	-0.199376	0.532264	0.628757	0.395971	2.66396	0.156988	1.18005	0.230432	0.839251	-0.204081	0.534573	0.638035	-0.397807	1.64999	0.282109	-0.87146	3.59317	0.100865	1.42548	1.1429	0.404267	0.686375	0.0252128	0.980988	-0.0265847	1.07885	0.364835	-0.663268	1.61515	0.259067	-0.858776	0.974276	0.4783	0.614476	0.378924	0.746727	-0.304952	2.19234	0.300857	1.17888	0.400746	0.67723	0.321984	0.0770244	0.956495	0.0769511	0.219675	0.806025	-0.196626	0.171482	0.882335	-0.158124	0.287928	0.830312	-0.244561	0.685501	0.538711	-0.476282	0.837934	0.515008	0.565027	0.290608	0.735909	-0.246261	0.115019	0.889774	0.112194	0.372759	0.758197	0.300899	0.568418	0.634094	0.416653	0.112386	0.911384	0.108904	2.7986	0.159881	1.21722	0.450937	0.717362	-0.348656	0.103726	0.932786	-0.101481	0.245266	0.842912	0.215181	0.745809	0.581903	-0.5059	0.442877	0.706988	0.344492	0.704837	0.496367	0.490592	0.061038	0.952501	-0.0619613	Q6P6D7;Q6FHU2;Q53G35;P18669;Q0D2Q6;Q6FHK8;B4DKL5;B4DMJ7;P15259;B7Z9E5;B4DJA4;A4D2J6;Q8N0Y7;B7ZW15	Q6P6D7;Q6FHU2;Q53G35;P18669;Q0D2Q6;Q6FHK8;B4DKL5	1792
TRIM21	E3 ubiquitin-protein ligase TRIM21	28.0403	27.6698	27.3319	28.3772	28.5114	28.4625	NaN	NaN	28.4098	27.7745	27.9267	27.9745	28.0736	28.611	28.3402	28.2264	28.1827	28.3548	27.8599	27.7677	28.1164	27.6964	27.7376	27.8149	NaN	NaN	NaN	28.1012	NaN	28.5099	28.1051	27.9302	28.0448	27.9635	28.1695	28.1525	28.6536	28.3692	27.9873	29.4511	29.7256	29.8801	27.798	27.8921	27.911	27.9884	27.8935	27.9422	27.7106	28.1879	27.5641	29.4425	29.5818	29.1328	28	27.756	28.0354	28.0473	28.1022	28.0946	27.7614	27.8086	NaN	28.1531	28.2861	28.3553	27.9001	NaN	NaN	NaN	NaN	NaN	28.0218	27.5975	28.1446	28.033	27.7987	28.1944	27.5457	27.9276	27.9378	NaN	NaN	NaN	NaN	NaN	NaN	NaN	NaN	NaN	27.7997	28.1196	28.0431	27.9301	27.7416	28.1334	28.0182	28.0906	27.8937	NaN	NaN	NaN	27.6181	NaN	28.0262	29.1481	29.434	29.2897	27.8148	27.9122	28.0171	27.967	27.6865	NaN	28.0597	28.4787	28.1378	27.9557	27.9804	28.1911	29.2828	29.2943	29.2524	28.0403	27.7428	27.498	27.9096	27.8498	28.2163	27.4936	27.4455	27.7372	28.1803	27.5	27.6323	27.6015	27.9763	27.505	27.5047	27.7404	27.2857	27.6532	27.7598	27.7674	26.1301	28.2716	28.0483	28.2471	27.9802	27.9894	27.8701	28.0669	27.9915	27.6786	28.2524	28.0507	27.9104	27.9217	28.1723	28.0224	27.9222	27.9168	27.7341	27.5974	27.8224	28.2143	28.1119	28.0349	27.9139	27.7662	27.9518	28.2498	28.1964	27.9137	27.7751	27.8466	27.9236	27.931	27.947	28.3303	28.0298	27.9648	28.1173	28.2147	28.303	27.7203	27.9918	28.262	27.3543	27.5216	26.849	NaN	NaN	NaN	27.8032	28.0651	27.8719	27.8634	28.1049	28.3829	28.3989	28.4857	28.0788	NaN	NaN	28.5575	28.2184	26.9766	30.4046	30.3993	30.6304	29.9915	28.7	28.3292	28.7841	28.5447	28.711	28.5198	28.4434	28.9403	28.3389	28.6028	28.3528	28.3658	27.3206	28.0228	NaN	NaN	27.5692	27.9671	27.8103	27.1541	28.0268	27.6555	28.2377	27.7966	27.9763	27.6583	27.7519	27.6261	27.8361	27.5729	27.3125	27.3977	27.7468	27.7955	27.7286	27.7877	27.5152	27.717	27.9142	27.8737	27.9859	28.252	27.9019	28.0156	28.3058	28.2945	28.3482	28.2515	27.6362	28.3343	28.29	28.69	27.6481	27.8012	28.0212	27.9733	26.6978	27.899	27.5535	0.0747785	0.524493	-0.0675066	-2.671	0.209583	0.27806	0.519575	0.0499371	0.124246	0.00375514	0.11332	-0.900154	0.447703	-1.23908	-4.11854	0.191586	-0.0134288	-2.44708	0.117911	-2.80582	-1.1296	0.408272	0.225272	0.116748	-0.258376	-0.0462746	-0.122851	-0.306857	-0.0903318	-0.33378	0.255132	0.159039	0.176801	0.184382	0.136682	-0.0991381	0.303256	0.0601561	0.302862	-0.00628355	-0.136466	0.633264	-1.98896	0.437489	0.097556	-0.438007	1.8685	1.56862	0.26425	0.104163	-3.24604	-3.64424	0.17033	0.183726	-1.10547	1.47348	0.0975884	1.45936	-0.0567313	0.174765	6.71973	0.444016	-0.291813	6.02172	0.029827	-0.104141		biological regulation;cell cycle;cell surface receptor linked signaling pathway;cellular component assembly;cellular component organization;cellular component organization or biogenesis;cellular macromolecule metabolic process;cellular metabolic process;cellular process;cellular protein metabolic process;cellular response to chemical stimulus;cellular response to cytokine stimulus;cellular response to interferon-gamma;cellular response to organic substance;cellular response to stimulus;cytokine-mediated signaling pathway;defense response;immune response;immune system process;innate immune response;interferon-gamma-mediated signaling pathway;macromolecular complex assembly;macromolecular complex subunit organization;macromolecule metabolic process;macromolecule modification;metabolic process;negative regulation of biological process;negative regulation of biosynthetic process;negative regulation of cellular biosynthetic process;negative regulation of cellular metabolic process;negative regulation of cellular process;negative regulation of cellular protein metabolic process;negative regulation of macromolecule metabolic process;negative regulation of metabolic process;negative regulation of molecular function;negative regulation of NF-kappaB transcription factor activity;negative regulation of nitrogen compound metabolic process;negative regulation of nucleobase-containing compound metabolic process;negative regulation of protein deubiquitination;negative regulation of protein metabolic process;negative regulation of protein modification process;negative regulation of reproductive process;negative regulation of RNA metabolic process;negative regulation of sequence-specific DNA binding transcription factor activity;negative regulation of viral transcription;positive regulation of biological process;positive regulation of cell cycle;positive regulation of cellular process;positive regulation of cytokine production;positive regulation of molecular function;positive regulation of multicellular organismal process;positive regulation of reproductive process;positive regulation of sequence-specific DNA binding transcription factor activity;positive regulation of type I interferon production;positive regulation of viral reproduction;positive regulation of virion penetration into host cell;posttranscriptional regulation of gene expression;primary metabolic process;protein autoubiquitination;protein complex assembly;protein complex subunit organization;protein destabilization;protein metabolic process;protein modification by small protein conjugation;protein modification by small protein conjugation or removal;protein modification process;protein monoubiquitination;protein oligomerization;protein polyubiquitination;protein trimerization;protein ubiquitination;regulation of biological process;regulation of biological quality;regulation of biosynthetic process;regulation of cell cycle;regulation of cellular biosynthetic process;regulation of cellular macromolecule biosynthetic process;regulation of cellular metabolic process;regulation of cellular process;regulation of cellular protein metabolic process;regulation of cytokine production;regulation of gene expression;regulation of locomotion;regulation of macromolecule biosynthetic process;regulation of macromolecule metabolic process;regulation of metabolic process;regulation of molecular function;regulation of multicellular organismal process;regulation of multi-organism process;regulation of nitrogen compound metabolic process;regulation of nucleobase-containing compound metabolic process;regulation of primary metabolic process;regulation of protein deubiquitination;regulation of protein metabolic process;regulation of protein modification process;regulation of protein stability;regulation of reproductive process;regulation of RNA metabolic process;regulation of sequence-specific DNA binding transcription factor activity;regulation of symbiosis, encompassing mutualism through parasitism;regulation of transcription, DNA-dependent;regulation of type I interferon production;regulation of viral reproduction;regulation of viral transcription;regulation of virion penetration into host cell;response to chemical stimulus;response to cytokine stimulus;response to interferon-gamma;response to organic substance;response to stimulus;response to stress;signal transduction	acid-amino acid ligase activity;binding;catalytic activity;cation binding;DNA binding;identical protein binding;ion binding;ligase activity;ligase activity, forming carbon-nitrogen bonds;metal ion binding;nucleic acid binding;protein binding;RNA binding;small conjugating protein ligase activity;transition metal ion binding;ubiquitin-protein ligase activity;zinc ion binding	cell part;cytoplasm;cytoplasmic mRNA processing body;cytoplasmic part;cytosol;intracellular membrane-bounded organelle;intracellular non-membrane-bounded organelle;intracellular organelle;intracellular organelle part;intracellular part;macromolecular complex;membrane-bounded organelle;non-membrane-bounded organelle;nuclear part;nucleoplasm;nucleus;organelle;organelle part;ribonucleoprotein complex;RNA granule	Systemic lupus erythematosus	PRY;SPRY;zf-B_box;zf-C3HC4	3D-structure;Alternativesplicing;Cellcycle;Coiledcoil;Completeproteome;Cytoplasm;DNA-binding;Ligase;Metal-binding;Nucleus;Phosphoprotein;Polymorphism;Referenceproteome;Ribonucleoprotein;RNA-binding;Ublconjugation;Ublconjugationpathway;Zinc;Zinc-finger				+				+											+			+		+																					HA_IPF_20_Ctr;HA_IPF_39_Ctr;HA_IPF_46_Ctr;HA_IPF_55_Ctr	+											+	+									HA_CTD_45_Ctr;HA_CTD_49_Ctr	21	21	21	50.9	50.9	50.9	54.169	0	323.31	50941000000	799	1.66279	0.137724	-0.376778	-0.32399	0.207707	0.744271	-0.101638	-0.0843833	0.157284	0.37202	0.0388237	0.965363	0.0441308	0.344644	0.712543	0.309472	0.0349074	0.963817	-0.0398402	3.61028	0.0570909	-1.57099	0.1172	0.914761	0.123687	0.161281	0.873774	0.164097	0.340464	0.72144	0.306532	0.0255677	0.991681	0.0294713	0.066315	0.951674	0.0733263	0.0018713	0.998585	0.00221545	0.0601079	0.959328	0.0668738	0.686734	0.485159	-0.527528	0.283388	0.762878	0.264214	1.09002	0.361366	-0.727568	7.22586	0.00266667	-2.42478	0.106069	0.903945	0.113055	0.00673198	0.998598	-0.00792408	3.16072	0.0931429	-1.44202	0.0626948	0.954142	0.0695797	3.94956	0.0447143	-1.65483	0.929889	0.379437	-0.658668	0.253249	0.813695	0.240914	0.127034	0.871709	0.132943	0.0620555	0.950781	0.0689015	0.148293	0.845103	-0.152475	0.02362	0.981684	-0.0272989	0.0654876	0.964657	-0.0724892	0.180641	0.830576	-0.181069	0.0473118	0.950144	-0.0533108	0.196916	0.848423	-0.196137	0.14618	0.850559	0.150561	0.0865223	0.933172	0.0938576	0.097063	0.893245	0.104316	0.101697	0.923918	0.10881	0.0734549	0.936615	0.0806653	0.0521763	0.947661	-0.0585063	0.178253	0.824753	0.178969	0.0309765	0.970606	0.0355015	0.177946	0.867831	0.178723	0.00256039	0.995937	-0.00339544	0.0732564	0.909029	-0.080507	0.438689	0.691376	0.373731	2.15587	0.129669	-1.15575	0.275513	0.791994	0.258188	0.0512902	0.960357	0.0575691	0.269391	0.767352	-0.256411	2.07184	0.175901	1.10258	1.58029	0.226977	0.925603	0.15217	0.852822	0.155953	0.0549437	0.95973	0.0614584	4.88573	0.0331765	-1.90412	6.00372	0.0103529	-2.14965	0.093225	0.934055	0.100515	0.101309	0.926121	0.108427	0.90311	0.47331	-0.644933	1.43731	0.277346	0.869553	0.0513175	0.954879	0.0575923	1.41685	0.282567	0.861275	0.0291418	0.969333	-0.0334736	0.0958761	0.928688	0.10313	P19474;H0YDP8	P19474	1793
ORM2	Alpha-1-acid glycoprotein 2	27.5155	27.7153	27.7567	NaN	27.7742	28.5693	28.1291	NaN	NaN	28.4158	28.6254	28.2194	28.8912	28.8717	28.6635	28.7049	28.4622	28.4763	NaN	NaN	NaN	28.7203	28.4737	28.7845	28.4147	28.2424	28.0247	29.0788	28.4364	28.5854	28.3235	27.4867	28.149	28.18	27.9214	28.1508	28.4558	28.1042	28.485	28.6819	28.4595	28.7554	28.1733	28.4166	28.4055	28.2998	28.5033	28.2332	28.5878	28.7762	28.2535	27.8637	28.0594	28.5436	28.2603	28.3626	28.2878	28.217	28.0968	28.114	28.0026	27.9689	27.6611	28.3616	28.1649	28.2483	NaN	29.0527	28.9553	28.0767	28.2571	28.2255	28.0081	27.6692	28.1874	27.9729	27.684	27.7494	28.1732	28.3668	28.1266	28.3349	28.3948	27.9552	28.0942	28.5054	28.586	28.3568	NaN	28.1718	28.0208	28.2779	28.3267	28.0891	28.2555	28.0373	27.7331	27.7988	27.8257	27.9867	27.8351	27.7258	28.8919	28.68	28.6125	27.8928	28.6016	28.4176	28.1349	28.059	27.958	27.4495	27.8777	27.8127	28.1337	27.8244	26.9109	28.6847	28.2921	27.7975	27.7986	28.056	27.6814	28.1174	27.9893	28.1724	NaN	NaN	NaN	28.0449	28.0749	28.2648	28.0107	27.5384	28.342	27.7799	28.254	27.7987	28.3441	28.1432	28.7053	28.3777	28.8759	28.7271	28.769	28.3866	27.5871	28.0923	28.1613	27.9527	NaN	28.3203	27.8448	26.982	27.711	27.7409	28.3697	28.512	28.4426	28.2932	28.0673	28.3932	NaN	NaN	28.3565	28.6905	28.876	28.6184	28.3731	28.9241	28.2048	28.3982	28.3446	28.5728	28.1672	28.3475	28.4813	28.1062	28.534	29.0512	28.764	28.2444	27.8181	27.4874	27.6867	27.9256	27.7919	28.3427	28.4231	28.4757	28.5537	27.7117	NaN	NaN	27.1776	27.6229	27.61	27.9822	28.2456	27.9004	27.8852	28.7191	28.1533	NaN	NaN	28.1559	28.7057	28.0312	27.0537	27.0497	26.9287	27.6932	27.7985	27.8359	28.605	28.6648	28.0359	NaN	NaN	NaN	27.8298	28.2452	28.3065	NaN	NaN	NaN	NaN	NaN	NaN	27.9826	27.5251	28.4836	27.6101	27.4231	27.7644	28.2291	28.249	28.4731	NaN	27.3271	26.9482	28.7403	28.7125	28.6703	28.0922	27.9538	27.8351	28.9762	27.9944	28.1519	27.6594	27.7086	NaN	29.4549	28.1848	27.2474	28.0462	28.0608	28.2494	28.9547	27.4267	27.4086	27.5631	27.3053	27.4583	27.9275	27.2854	27.6207	28.4415	27.6534	28.5028	0.958163	1.34675	1.19745	0.765203	0.524358	0.622026	0.886266	0.869724	0.883362	1.07711	0.84151	0.415462	0.796213	0.472259	0.724359	0.340057	0.760137	0.933131	0.665249	0.387173	0.251217	0.160978	0.796051	0.911814	0.666166	0.501639	0.482144	0.935472	1.19817	0.785505	0.606731	-0.408211	0.0158932	0.979386	0.789195	-2.1351	1.26622	1.0386	0.976462	0.795282	0.20044	-0.389434	-1.68545	1.08575	-3.07414	1.23817	1.17018	0.693515	0.680548	0.492814	0.766259	-0.946907	0.746402	0.323778	1.26605	0.841912	0.588596	0.383269	0.630992	-2.95764	7.40772	0.312394	0.65199	5.43618	0.0570222	0.102755		acute inflammatory response;acute-phase response;biological regulation;defense response;establishment of localization;inflammatory response;regulation of biological process;regulation of immune system process;response to stimulus;response to stress;response to wounding;transport		blood microparticle;extracellular membrane-bounded organelle;extracellular organelle;extracellular region part;extracellular space;extracellular vesicular exosome;membrane-bounded organelle;membrane-bounded vesicle;organelle;vesicle		Lipocalin	3D-structure;Acutephase;Completeproteome;Disulfidebond;Glycoprotein;Polymorphism;Pyrrolidonecarboxylicacid;Referenceproteome;Secreted;Signal;Transport	+		IPF_Ctr	+																																										+					+															+	HA_CTD_17_Ctr;HA_CTD_64_Ctr	11	11	7	49.3	49.3	34.3	23.602	0	168.02	52758000000	723	5.0317	0.0200984	0.691482	0.600198	0.498717	0.470853	0.228747	0.186287	0.329723	0.259148	0.66016	0.485303	0.540197	1.07051	0.33641	0.759325	0.902834	0.405273	0.675129	0.48781	0.594492	0.431413	0.300988	0.764114	0.295502	0.373223	0.670397	0.350708	0.593505	0.549929	0.499658	0.578706	0.585962	0.490366	0.590998	0.569266	0.498054	0.776537	0.441671	0.607209	0.553669	0.630667	0.474479	0.227265	0.762735	0.234235	0.51424	0.57369	0.44893	0.258592	0.772183	0.263862	0.454069	0.620527	0.408417	0.179614	0.819336	0.191728	0.483649	0.661512	0.428582	0.63648	0.586566	0.526044	0.406681	0.688338	0.375086	0.209065	0.801342	0.218296	0.127164	0.867588	0.141628	0.0777917	0.928195	0.0906679	0.51331	0.592822	0.448612	0.616805	0.535323	0.514048	0.407397	0.611751	0.375601	0.285103	0.71146	0.282724	0.271814	0.790983	0.271802	0.638603	0.505359	0.527347	0.903308	0.411324	0.675467	0.503635	0.623452	0.442471	0.361659	0.696411	0.342093	0.217493	0.79874	-0.228199	0.00715046	0.996351	0.00895686	0.680591	0.515373	0.552216	0.508162	0.590023	0.444951	2.022	0.120865	-1.18207	0.978561	0.355153	0.713922	0.737492	0.511965	0.585389	0.677737	0.516916	0.550554	0.394192	0.683706	0.408353	0.0990142	0.867172	0.113012	0.204933	0.866116	-0.217388	1.43159	0.202692	-0.938169	0.785668	0.477236	0.612168	3.83436	0.0569524	-1.73072	0.946572	0.365984	0.697923	0.873596	0.459467	0.65976	0.428721	0.587988	0.390907	0.418788	0.660029	0.38372	0.279176	0.776346	0.27782	0.488623	0.617476	0.431986	0.603761	0.524843	-0.521336	0.472159	0.642338	0.420826	0.169733	0.851736	0.18256	0.978334	0.420496	0.713816	0.553416	0.603805	0.474536	0.348091	0.732954	0.331871	0.206553	0.821019	0.216084	0.380109	0.612198	0.355774	3.62055	0.0483077	-1.66724	P19652	P19652	1795
GSTM3	Glutathione S-transferase Mu 3	NaN	26.8148	26.3467	NaN	NaN	NaN	NaN	NaN	NaN	NaN	NaN	NaN	26.534	NaN	NaN	NaN	NaN	NaN	NaN	NaN	NaN	NaN	NaN	NaN	NaN	NaN	NaN	NaN	NaN	NaN	NaN	NaN	NaN	NaN	NaN	NaN	NaN	NaN	NaN	NaN	NaN	NaN	NaN	NaN	NaN	NaN	NaN	NaN	26.4882	26.5068	26.8333	NaN	NaN	NaN	NaN	NaN	NaN	26.7081	26.4776	26.6296	NaN	NaN	NaN	NaN	NaN	NaN	NaN	NaN	NaN	NaN	NaN	NaN	NaN	NaN	NaN	NaN	NaN	NaN	NaN	NaN	NaN	NaN	26.9136	NaN	NaN	NaN	NaN	NaN	NaN	NaN	NaN	NaN	NaN	NaN	NaN	NaN	NaN	NaN	NaN	NaN	NaN	NaN	NaN	NaN	NaN	NaN	NaN	NaN	NaN	NaN	NaN	NaN	NaN	NaN	NaN	NaN	NaN	NaN	NaN	NaN	NaN	NaN	NaN	26.8844	26.7822	NaN	NaN	NaN	NaN	NaN	NaN	NaN	NaN	NaN	NaN	NaN	NaN	NaN	NaN	NaN	NaN	NaN	NaN	NaN	NaN	NaN	NaN	NaN	NaN	NaN	NaN	NaN	NaN	27.0075	26.5035	26.3771	NaN	NaN	NaN	NaN	NaN	NaN	NaN	NaN	NaN	NaN	NaN	NaN	NaN	NaN	NaN	NaN	NaN	NaN	26.5345	26.5438	NaN	NaN	NaN	NaN	NaN	NaN	NaN	NaN	NaN	26.6663	NaN	26.2597	26.3964	26.2781	26.0583	NaN	NaN	NaN	NaN	NaN	NaN	25.9645	26.0916	NaN	NaN	NaN	NaN	NaN	NaN	NaN	NaN	NaN	NaN	NaN	NaN	NaN	NaN	NaN	NaN	NaN	NaN	NaN	NaN	NaN	NaN	NaN	NaN	NaN	NaN	NaN	NaN	NaN	NaN	26.9043	26.7187	26.6373	26.8472	26.7819	27.1275	26.7662	26.5253	26.5713	NaN	NaN	NaN	26.6303	26.3605	26.5694	26.4736	26.096	26.5034	26.6875	26.6878	26.5361	NaN	NaN	NaN	26.8775	27.2248	26.8404	26.2637	26.0061	26.5809	26.109	NaN	26.1124	26.4445	26.9302	26.8421	26.4025	27.1116	26.127	NaN	26.9013	26.849	-1.05952	0.404256	-1.0256	-1.41082	-1.54418	-0.50804	-1.79808	-0.998805	-1.37571	1.1387	-1.16034	-0.35181	0.365855	-1.00509	-0.485632	-0.987296	-1.16971	-0.645234	-1.28196	-1.04838	-1.32837	-0.510835	-0.5148	-0.414617	-1.6849	-1.14307	-1.19455	-0.175832	-1.05743	-0.46741	-0.572792	-0.0957461	1.15862	-1.35177	-0.599874	-1.27794	-1.63419	-0.972447	-0.209605	1.06844	0.348535	-1.332	-0.733084	-0.163422	-0.557143	-0.812892	-0.61083	-1.42366	1.13436	-0.96221	-0.535456	-0.418763	-0.813769	-0.910494	-0.953455	-1.11955	-0.857246	-0.887988	0.46418	-1.8405	9.69502	0.0790286	-0.723163	4.30606	0.189868	-0.649269		amine metabolic process;anatomical structure development;benzene-containing compound metabolic process;carboxylic acid metabolic process;catabolic process;cell development;cellular amine metabolic process;cellular amino acid metabolic process;cellular aromatic compound metabolic process;cellular catabolic process;cellular detoxification of nitrogen compound;cellular developmental process;cellular ketone metabolic process;cellular metabolic process;cellular modified amino acid metabolic process;cellular nitrogen compound metabolic process;cellular process;cellular response to chemical stimulus;cellular response to stimulus;cellular response to stress;detoxification of nitrogen compound;developmental process;endothelial cell development;epithelial cell development;establishment of blood-nerve barrier;glutathione metabolic process;metabolic process;nitrobenzene metabolic process;nitrogen compound metabolic process;organic acid metabolic process;oxoacid metabolic process;peptide metabolic process;primary metabolic process;response to chemical stimulus;response to endogenous stimulus;response to estrogen stimulus;response to hormone stimulus;response to nitrosative stress;response to organic substance;response to steroid hormone stimulus;response to stimulus;response to stress;response to toxin;small molecule metabolic process;sulfur compound metabolic process;xenobiotic catabolic process;xenobiotic metabolic process	amine binding;amino acid binding;binding;carboxylic acid binding;catalytic activity;enzyme binding;glutathione binding;glutathione transferase activity;identical protein binding;modified amino acid binding;peptide binding;protein binding;protein dimerization activity;protein homodimerization activity;transferase activity;transferase activity, transferring alkyl or aryl (other than methyl) groups	cell part;cell projection part;cytoplasm;cytoplasmic part;cytosol;extracellular membrane-bounded organelle;extracellular organelle;extracellular region part;extracellular vesicular exosome;flagellar fibrous sheath;flagellum part;intracellular membrane-bounded organelle;intracellular organelle;intracellular organelle part;intracellular part;membrane-bounded organelle;membrane-bounded vesicle;microtubule-based flagellum part;nucleus;organelle;organelle part;vesicle	Drug metabolism - cytochrome P450;Glutathione metabolism;Metabolism of xenobiotics by cytochrome P450	GST_C;GST_N	3D-structure;Completeproteome;Cytoplasm;Directproteinsequencing;Polymorphism;Proteomicsidentification;Referenceproteome;Transferase	+	+	CTD_Ctr;IPF_Ctr	+																																										+																						10	10	10	49.3	49.3	49.3	26.559	0	113.79	8379800000	179	8.59274	0.0124488	-0.752577	-0.67149	4.72091	0.0547054	-0.70081	-0.604802	0.561368	0.349318	0.872664	0.423024	-0.622877	0.248694	0.780216	0.238039	0.839056	0.462775	-0.604165	1.34049	0.300851	-0.831631	1.53047	0.303395	-0.909209	0.329735	0.717954	-0.299341	1.94473	0.186949	-1.06009	0.807164	0.516683	-0.588165	1.27239	0.334415	-0.807743	0.977615	0.391098	0.671335	1.00294	0.451559	-0.683762	0.211405	0.786385	-0.207391	0.221429	0.822475	0.215667	0.806096	0.457933	-0.590111	0.311413	0.751751	-0.286039	0.793795	0.453785	-0.581328	1.01448	0.441546	-0.689232	0.444828	0.736048	-0.379541	1.15544	0.374489	-0.754469	0.821811	0.455893	-0.608262	1.20957	0.294672	-0.78028	0.33214	0.756581	-0.301029	0.335635	0.709459	-0.303445	0.2566	0.795429	-0.244203	1.75737	0.190354	-0.993244	0.972124	0.394686	-0.671774	1.04297	0.398724	-0.703287	0.095733	0.892413	-0.103442	0.875103	0.444757	-0.622654	0.294436	0.778116	-0.274496	0.382201	0.703502	-0.337095	0.0497819	0.959517	-0.0562785	1.00171	0.313043	0.682927	1.2445	0.339208	-0.794572	0.407827	0.678245	-0.35369	1.13931	0.301162	-0.750129	1.67268	0.205688	-0.962758	0.779957	0.515497	-0.573211	0.116504	0.909428	-0.123423	0.671091	0.555031	0.576763	0.205913	0.774274	0.204366	1.23106	0.345215	-0.785352	0.52998	0.572325	-0.432171	0.0888965	0.931132	-0.0963531	0.369874	0.785024	-0.328142	0.608646	0.53747	-0.479122	0.415231	0.69307	-0.359541	1.3596	0.267557	-0.83932	0.972484	0.419261	0.668827	0.763499	0.528365	-0.566103	0.34292	0.735271	-0.312737	0.260269	0.795447	-0.246825	0.597218	0.598626	-0.476671	0.711701	0.559989	-0.536755	0.75329	0.534364	-0.560843	0.945376	0.429234	-0.658353	0.637787	0.582813	-0.501352	0.687083	0.554931	-0.523405	0.288932	0.704782	0.27165	1.98807	0.2288	-1.08101	Q6FGJ9;Q59EJ5;P21266;A4UJ43;A0A0A0MTN3;B4E2J2;Q9UE37;E9PLF1;E9PHN7;A8HT81;A0A3B3IRM5;E9PHN6;Q6ZSP8;Q5T8R2;Q5T8R1;Q0D2I8;A0A384P5E9;F6XZQ7;P46439;P28161	Q6FGJ9;Q59EJ5;P21266;A4UJ43;A0A0A0MTN3;B4E2J2	1797
FLNA	Filamin-A	34.4084	34.3186	34.3275	34.974	34.9519	34.9835	34.228	34.3651	34.2633	33.9529	33.9697	34.0202	34.288	34.1294	34.1762	34.2249	34.2259	34.1994	33.8674	33.8683	33.8272	34.2067	34.1988	34.3024	34.0161	34.105	34.0995	33.5258	33.6177	33.6429	33.76	33.8137	33.971	33.5529	33.5512	33.4632	33.7853	33.7428	33.8235	34.7267	34.7241	34.6699	34.1776	34.0859	34.1261	34.0624	34.0301	34.0425	34.1365	34.2577	34.3425	34.8053	34.9313	34.4132	34.2435	34.3067	34.3459	34.0031	33.9701	34.0381	34.2915	34.3092	34.2716	34.5123	34.3708	34.4026	34.2416	34.1839	34.3009	33.757	33.8583	33.9524	34.0366	34.1447	34.1796	33.8504	33.908	33.8586	33.9328	34.0734	34.0296	34.1024	34.1108	34.0845	34.1048	34.1057	34.1048	34.2968	34.2471	34.304	34.6057	34.7033	34.6655	34.3804	34.4872	34.473	33.8956	33.8967	33.9095	34.101	34.1559	34.1058	34.3881	34.3578	34.4791	34.6631	34.5667	34.6273	34.4358	34.4921	34.4408	34.401	34.4723	34.4877	34.1721	34.2817	34.2831	34.426	34.4156	34.4465	34.3681	34.4013	34.3683	34.4649	34.4374	34.469	34.0984	34.7648	34.347	34.1907	34.3768	34.3984	34.7068	34.9888	34.5552	33.9195	33.8969	34.0014	33.4412	33.4166	33.4833	34.091	34.0261	34.0742	35.6668	34.2149	34.2572	34.703	34.7027	34.6472	34.0096	34.053	34.1299	34.4209	34.2043	34.2947	34.0565	34.0599	34.1132	34.4654	34.4905	34.5	33.6203	33.6369	33.6081	34.0852	34.0186	34.0257	34.1262	34.1152	34.1355	34.086	34.1789	34.151	34.7457	34.9024	34.0187	33.9099	34.0865	34.4818	34.2607	34.061	34.8271	34.7324	34.7375	33.9838	33.9396	34.053	33.749	33.8134	33.7178	33.9824	33.9203	33.8981	33.7328	33.7837	33.7288	33.7385	33.7313	33.7593	33.7721	33.6536	33.7727	33.9472	33.9049	34.1409	34.1505	34.2474	34.1363	34.2126	34.1256	34.4832	34.5283	34.6289	34.3065	34.1861	34.1773	34.2578	34.2424	34.3596	34.2827	34.2927	34.3258	34.2868	34.2029	34.3013	33.7476	33.9244	34.2044	34.2948	34.2975	34.2136	33.8658	33.8666	34.047	34.3455	34.3427	34.3207	33.9019	33.824	33.8796	34.7221	34.7635	34.7791	34.5778	34.5827	34.5499	34.8913	34.9122	34.8685	34.9159	34.969	34.9686	33.6645	33.9361	33.9738	34.4437	34.1758	34.1702	34.2699	34.3925	33.8634	34.3374	34.0256	34.0549	33.7659	34.1384	34.1556	34.1337	34.275	34.2897	-0.216908	4.15885e-05	0.0381364	-0.124283	-0.349597	-0.675395	-0.413957	-0.0679592	-0.152863	0.0477317	0.100868	0.0929358	0.230732	0.0443048	-0.341935	-0.325482	-0.185922	-0.0927522	0.249024	-0.0769454	0.255817	0.0477813	0.231501	-0.192814	0.124126	0.552407	-0.258548	-0.750795	-0.134063	0.515104	0.486463	-0.133698	0.108758	-0.121318	0.287442	-0.576106	-0.15466	-0.0722329	-0.0591981	0.626205	0.153686	0.771956	0.0876003	0.0188836	-0.343537	-0.602365	0.509048	0.518774	-0.194045	-0.0775697	-0.0986345	0.0848131	0.46031	-0.297231	0.210474	0.421174	0.25837	0.181413	0.25924	0.205539	3.10229	0.939309	-0.0359513	1.89783	0.898429	0.126395		actin crosslink formation;actin cytoskeleton organization;actin cytoskeleton reorganization;actin filament organization;actin filament-based process;anatomical structure formation involved in morphogenesis;anatomical structure morphogenesis;biological adhesion;biological regulation;biosynthetic process;blood coagulation;cAMP-mediated signaling;cell activation;cell adhesion;cell cycle process;cell junction assembly;cell junction organization;cell morphogenesis;cell morphogenesis involved in differentiation;cell projection assembly;cell projection organization;cell surface receptor linked signaling pathway;cell-cell adhesion;cellular biosynthetic process;cellular component assembly;cellular component assembly at cellular level;cellular component assembly involved in morphogenesis;cellular component morphogenesis;cellular component organization;cellular component organization at cellular level;cellular component organization or biogenesis;cellular component organization or biogenesis at cellular level;cellular developmental process;cellular localization;cellular macromolecule biosynthetic process;cellular macromolecule localization;cellular macromolecule metabolic process;cellular membrane organization;cellular metabolic process;cellular nitrogen compound metabolic process;cellular process;cellular protein localization;cellular response to stimulus;cilium assembly;coagulation;cyclic-nucleotide-mediated signaling;cytoplasmic sequestering of protein;cytoskeleton organization;developmental process;dopamine receptor signaling pathway;early endosome to late endosome transport;endosome transport;epithelial to mesenchymal transition;establishment of localization;establishment of localization in cell;establishment of protein localization;exocytosis;G-protein coupled receptor protein signaling pathway;G-protein signaling, coupled to cAMP nucleotide second messenger;G-protein signaling, coupled to cyclic nucleotide second messenger;hemostasis;homotypic cell-cell adhesion;inhibition of adenylate cyclase activity by dopamine receptor signaling pathway;inhibition of adenylate cyclase activity by G-protein signaling pathway;intracellular signal transduction;intracellular transport;localization;macromolecule biosynthetic process;macromolecule localization;macromolecule metabolic process;maintenance of location;maintenance of location in cell;maintenance of protein location;maintenance of protein location in cell;membrane organization;metabolic process;microtubule cytoskeleton organization;microtubule-based process;mitotic spindle organization;mRNA transcription;mRNA transcription from RNA polymerase II promoter;multicellular organismal process;negative regulation of adenylate cyclase activity;negative regulation of apoptosis;negative regulation of biological process;negative regulation of biosynthetic process;negative regulation of catabolic process;negative regulation of catalytic activity;negative regulation of cell death;negative regulation of cellular biosynthetic process;negative regulation of cellular macromolecule biosynthetic process;negative regulation of cellular metabolic process;negative regulation of cellular process;negative regulation of cyclase activity;negative regulation of gene expression;negative regulation of lyase activity;negative regulation of macromolecule biosynthetic process;negative regulation of macromolecule metabolic process;negative regulation of metabolic process;negative regulation of molecular function;negative regulation of nitrogen compound metabolic process;negative regulation of nucleobase-containing compound metabolic process;negative regulation of programmed cell death;negative regulation of protein catabolic process;negative regulation of protein metabolic process;negative regulation of protein transport;negative regulation of RNA metabolic process;negative regulation of sequence-specific DNA binding transcription factor activity;negative regulation of transcription from RNA polymerase I promoter;negative regulation of transcription, DNA-dependent;negative regulation of transport;nitrogen compound metabolic process;nucleic acid metabolic process;nucleobase-containing compound metabolic process;organelle assembly;organelle organization;platelet activation;platelet aggregation;platelet degranulation;positive regulation of biological process;positive regulation of cell communication;positive regulation of cellular process;positive regulation of I-kappaB kinase/NF-kappaB cascade;positive regulation of integrin-mediated signaling pathway;positive regulation of intracellular protein kinase cascade;positive regulation of intracellular protein transport;positive regulation of intracellular transport;positive regulation of nucleocytoplasmic transport;positive regulation of protein import into nucleus;positive regulation of protein transport;positive regulation of response to stimulus;positive regulation of signal transduction;positive regulation of signaling;positive regulation of transcription factor import into nucleus;positive regulation of transmembrane transport;positive regulation of transport;posttranscriptional regulation of gene expression;primary metabolic process;protein localization;protein localization at cell surface;protein localization in membrane;protein stabilization;receptor clustering;regulation of adenylate cyclase activity;regulation of apoptosis;regulation of biological process;regulation of biological quality;regulation of biosynthetic process;regulation of body fluid levels;regulation of cAMP biosynthetic process;regulation of cAMP metabolic process;regulation of catabolic process;regulation of catalytic activity;regulation of cell communication;regulation of cell death;regulation of cellular biosynthetic process;regulation of cellular localization;regulation of cellular macromolecule biosynthetic process;regulation of cellular metabolic process;regulation of cellular process;regulation of cyclase activity;regulation of cyclic nucleotide biosynthetic process;regulation of cyclic nucleotide metabolic process;regulation of establishment of protein localization;regulation of gene expression;regulation of I-kappaB kinase/NF-kappaB cascade;regulation of integrin-mediated signaling pathway;regulation of intracellular protein kinase cascade;regulation of intracellular protein transport;regulation of intracellular transport;regulation of localization;regulation of lyase activity;regulation of macromolecule biosynthetic process;regulation of macromolecule metabolic process;regulation of metabolic process;regulation of molecular function;regulation of nitrogen compound metabolic process;regulation of nucleobase-containing compound metabolic process;regulation of nucleocytoplasmic transport;regulation of nucleotide biosynthetic process;regulation of nucleotide metabolic process;regulation of primary metabolic process;regulation of programmed cell death;regulation of protein catabolic process;regulation of protein import into nucleus;regulation of protein localization;regulation of protein metabolic process;regulation of protein stability;regulation of protein transport;regulation of response to stimulus;regulation of RNA metabolic process;regulation of sequence-specific DNA binding transcription factor activity;regulation of signal transduction;regulation of signaling;regulation of transcription factor import into nucleus;regulation of transcription from RNA polymerase I promoter;regulation of transcription, DNA-dependent;regulation of transmembrane transport;regulation of transport;response to stimulus;RNA biosynthetic process;RNA metabolic process;second-messenger-mediated signaling;secretion;secretion by cell;signal transduction;small GTPase mediated signal transduction;spindle assembly;spindle assembly involved in mitosis;spindle organization;transcription from RNA polymerase II promoter;transcription, DNA-dependent;transport;vesicle-mediated transport	actin binding;actin filament binding;binding;cytoskeletal protein binding;enzyme binding;Fc-gamma receptor I complex binding;glycoprotein binding;GTPase binding;identical protein binding;immunoglobulin receptor binding;molecular transducer activity;protein binding;protein dimerization activity;protein homodimerization activity;Rac GTPase binding;Ral GTPase binding;Ras GTPase binding;receptor binding;Rho GTPase binding;signal transducer activity;small GTPase binding;transcription factor binding	actin cytoskeleton;actin filament;adherens junction;anchoring junction;cell body;cell cortex part;cell junction;cell part;cell projection part;cell-substrate adherens junction;cell-substrate junction;chromosomal part;cortical cytoskeleton;cytoplasm;cytoplasmic part;cytoskeletal part;cytoskeleton;cytosol;dendritic shaft;extracellular membrane-bounded organelle;extracellular organelle;extracellular region;extracellular region part;extracellular vesicular exosome;focal adhesion;Golgi apparatus part;intracellular membrane-bounded organelle;intracellular non-membrane-bounded organelle;intracellular organelle;intracellular organelle part;intracellular part;macromolecular complex;membrane;membrane-bounded organelle;membrane-bounded vesicle;Myb complex;neuronal cell body;non-membrane-bounded organelle;nuclear part;nucleolar part;nucleus;organelle;organelle part;perinuclear region of cytoplasm;plasma membrane;protein complex;trans-Golgi network;vesicle	Focal adhesion;MAPK signaling pathway	CH;Filamin	3D-structure;Acetylation;Actin-binding;Alternativesplicing;Ciliumbiogenesis/degradation;Completeproteome;Cytoplasm;Cytoskeleton;Directproteinsequencing;Diseasemutation;Isopeptidebond;Phosphoprotein;Polymorphism;Proteomicsidentification;Referenceproteome;Repeat;Ublconjugation				+																																										+																						163	163	3	73.5	73.5	1	280.74	0	323.31	3917100000000	21509	0.214769	0.921327	-0.0231722	-0.0221671	0.816855	0.763504	0.084624	0.079921	0.0362764	0.867406	0.549943	0.84089	-0.180697	7.16903e-05	0.999938	3.46428e-05	0.0708297	0.969698	0.0317688	0.27027	0.925811	-0.103533	1.07225	0.771784	-0.291186	2.96009	0.503521	-0.562631	1.38042	0.679441	-0.344848	0.133535	0.988574	-0.0566132	0.349235	0.899221	-0.127346	0.0902187	0.97086	0.0397575	0.210447	0.945304	0.0840269	0.191198	0.916451	0.077422	0.59737	0.837715	0.1922	0.0832594	0.97855	0.0369072	1.03841	0.751982	-0.284815	0.967739	0.747943	-0.271146	0.448428	0.893745	-0.154875	0.190764	0.953413	-0.0772695	0.663127	0.832731	0.207445	0.153742	0.957617	-0.0641003	0.6883	0.805101	0.213108	0.0903813	0.971189	0.0398028	0.600467	0.818269	0.192857	0.47011	0.886707	-0.160609	0.269535	0.907233	0.103385	2.13847	0.5612	0.459854	0.698407	0.827257	-0.215379	3.50751	0.41702	-0.625457	0.296574	0.895852	-0.111682	1.76092	0.64309	0.424789	1.76633	0.627831	0.405253	0.295494	0.915337	-0.111374	0.229894	0.913686	0.0905869	0.2625	0.930248	-0.101065	0.810267	0.78952	0.239459	2.30047	0.51944	-0.479938	0.354369	0.878668	-0.12884	0.14309	0.95089	-0.0601753	0.114433	0.96523	-0.0493147	1.90566	0.605274	0.502744	0.351516	0.856891	0.128027	3.668	0.442024	0.643094	0.178396	0.917663	0.0729719	0.0338015	0.990173	0.0157314	1.04679	0.802662	-0.286189	2.46704	0.527519	-0.501786	1.89501	0.634152	0.424068	1.93173	0.546408	0.431694	0.474438	0.845514	-0.161651	0.155092	0.961296	-0.0646158	0.20502	0.941801	-0.0821696	0.171921	0.940413	0.0706545	1.62201	0.684707	0.383458	0.849689	0.80826	-0.247616	0.528081	0.886609	0.17533	1.41677	0.730643	0.350856	0.697926	0.831218	0.215238	0.434597	0.869049	0.151129	0.701243	0.760406	0.215965	0.504964	0.870989	0.170933	P21333;Q60FE5;A6NDY9;A0A087WWY3;Q6NXF2;Q96C61;B4E2F9;F8WE98;H0Y5C6;Q2VP91;Q86TQ3;H0Y5F3;H7C2E7	P21333;Q60FE5;A6NDY9;A0A087WWY3	1798
MAOA	Amine oxidase [flavin-containing] A	27.7648	27.5353	27.1419	NaN	NaN	NaN	NaN	NaN	NaN	NaN	NaN	NaN	27.7347	NaN	NaN	NaN	NaN	NaN	27.257	27.4999	27.5759	NaN	26.9025	27.7624	27.4006	27.7079	27.3085	NaN	NaN	NaN	NaN	NaN	NaN	NaN	NaN	NaN	27.5848	27.3517	27.6857	27.5306	27.9159	NaN	27.4054	28.0638	27.3546	27.8831	27.7589	27.5492	27.764	27.8035	28.0724	NaN	NaN	NaN	27.6932	27.6857	27.4571	27.9015	28.2264	27.9088	27.562	27.9173	27.6742	27.7558	27.8531	27.9497	NaN	NaN	NaN	NaN	NaN	NaN	27.7593	27.9815	27.8421	NaN	NaN	NaN	27.7553	27.9697	27.6888	28.0046	27.9205	28.1082	27.6721	27.3411	27.8606	27.2096	27.5242	27.5147	NaN	NaN	NaN	27.6658	27.905	27.8936	27.8596	28.0056	27.7703	27.7861	27.9573	27.9617	28.0268	27.7301	27.4784	27.5439	27.6516	27.8094	27.6917	27.5645	27.8066	28.1157	28.3661	28.5194	NaN	NaN	NaN	28.0842	27.9905	28.0017	28.0295	27.7778	27.9961	28.6434	28.2042	28.5474	28.222	28.0197	28.0372	NaN	NaN	NaN	NaN	27.27	27.2357	27.2322	27.222	27.732	NaN	NaN	NaN	27.5794	27.7045	27.7157	NaN	27.0976	27.7788	27.1543	26.7179	27.0808	NaN	NaN	27.5735	28.3875	27.8458	28.1468	NaN	28.0411	27.5007	28.1024	28.0262	27.7337	NaN	NaN	NaN	NaN	NaN	NaN	27.3158	27.6822	27.2604	NaN	NaN	NaN	28.1664	28.1911	NaN	NaN	NaN	26.9617	27.6497	27.4969	26.9398	27.2952	27.7598	28.1811	27.9158	28.2138	NaN	27.7824	27.6098	28.2869	28.1541	28.1615	NaN	27.9997	NaN	NaN	NaN	NaN	27.7868	27.587	27.6251	27.3275	27.9193	28.0388	27.9989	28.0186	28.2635	27.9777	28.0772	28.4037	27.8021	28.3042	28.2579	27.7927	27.8774	NaN	NaN	NaN	NaN	NaN	NaN	NaN	NaN	NaN	NaN	NaN	26.9711	27.9238	27.7987	27.754	27.3493	27.6391	27.3215	27.4654	27.5305	27.9484	27.678	27.6167	27.7229	27.2828	27.478	27.4457	27.5308	27.7741	27.5645	27.791	27.7821	27.8821	27.8961	27.7879	27.8454	27.3814	27.1157	27.2743	27.6819	27.7468	27.4895	27.655	27.872	27.9835	27.2629	27.7372	27.5938	27.3649	27.674	27.6201	27.1613	27.4525	27.6362	-2.09794	-1.12805	-0.995759	0.38269	-2.37065	-1.60953	0.451101	0.518291	0.640764	0.790326	0.522323	0.628201	0.763231	-2.91642	-1.81336	-1.73005	0.714956	0.53495	0.731817	0.812053	1.24409	-3.0805	0.935808	-1.89279	-2.51078	-0.729767	0.305751	-2.18057	0.576873	-0.120064	-0.105311	-1.85858	1.03704	-0.575108	0.864436	-3.07902	-2.9389	0.329832	-3.04664	1.0891	0.39104	-2.90424	-2.8881	-2.28107	0.354604	-3.05148	-0.471469	-2.97769	0.922604	0.771338	0.921432	0.326499	-2.70773	0.788855	0.655457	0.578659	0.597956	0.844832	1.37537	1.00333	14.2816	0.00231405	-0.572654	7.82264	0.00359777	-0.387491		alcohol catabolic process;alcohol metabolic process;amine catabolic process;amine metabolic process;benzene-containing compound metabolic process;biological regulation;biosynthetic process;catabolic process;catecholamine catabolic process;catecholamine metabolic process;catechol-containing compound catabolic process;catechol-containing compound metabolic process;cell communication;cell-cell signaling;cellular amine metabolic process;cellular aromatic compound metabolic process;cellular biogenic amine catabolic process;cellular biogenic amine metabolic process;cellular biosynthetic process;cellular catabolic process;cellular metabolic process;cellular nitrogen compound metabolic process;cellular process;diol catabolic process;diol metabolic process;dopamine catabolic process;dopamine metabolic process;establishment of localization;establishment of localization in cell;metabolic process;neurotransmitter biosynthetic process;neurotransmitter catabolic process;neurotransmitter metabolic process;neurotransmitter secretion;neurotransmitter transport;nitrogen compound metabolic process;phenol-containing compound metabolic process;regulation of biological quality;regulation of neurotransmitter levels;secretion;secretion by cell;signal release;signaling;small molecule catabolic process;small molecule metabolic process;synaptic transmission;transport;xenobiotic metabolic process	catalytic activity;oxidoreductase activity;oxidoreductase activity, acting on the CH-NH2 group of donors;oxidoreductase activity, acting on the CH-NH2 group of donors, oxygen as acceptor;primary amine oxidase activity	cell part;cytoplasmic part;integral to membrane;intracellular membrane-bounded organelle;intracellular organelle;intracellular organelle part;intracellular part;intrinsic to membrane;membrane;membrane part;membrane-bounded organelle;mitochondrial membrane;mitochondrial outer membrane;mitochondrial part;mitochondrion;organelle;organelle membrane;organelle outer membrane;organelle part;outer membrane	Arginine and proline metabolism;Drug metabolism - cytochrome P450;Glycine, serine and threonine metabolism;Histidine metabolism;Isoquinoline alkaloid biosynthesis;Phenylalanine metabolism;Tryptophan metabolism;Tyrosine metabolism	Amino_oxidase	3D-structure;Acetylation;Alternativesplicing;Catecholaminemetabolism;Completeproteome;Directproteinsequencing;Diseasemutation;FAD;Flavoprotein;Membrane;Mentalretardation;Mitochondrion;Mitochondrionoutermembrane;Neurotransmitterdegradation;Oxidoreductase;Polymorphism;Referenceproteome;Transmembrane;Transmembranehelix	+		IPF_Ctr	+														+								+			+											+	+		+		HA_IPF_38_Ctr;HA_IPF_6_Ctr;HA_IPF_65_Ctr;HA_IPF_77_Ctr;HA_IPF_78_Ctr;HA_IPF_80_Ctr	+		+	+			+		+					+								HA_CTD_10_Ctr;HA_CTD_11_Ctr;HA_CTD_21_Ctr;HA_CTD_32_Ctr;HA_CTD_5_Ctr	15	15	14	35.5	35.5	33.4	59.681	0	70.826	34188000000	521	2.39804	0.0411553	-0.598256	-0.496266	1.17106	0.216744	-0.436018	-0.352555	0.347161	0.262288	2.00184	0.122391	-1.16727	0.790304	0.427122	-0.626554	0.653042	0.518776	-0.550003	0.201641	0.820251	0.213973	2.45716	0.13275	-1.32375	1.34084	0.280138	-0.896972	0.245191	0.772862	0.252232	0.289979	0.748459	0.289705	0.378345	0.693379	0.358283	0.496552	0.589103	0.441911	0.29305	0.785617	0.292065	0.368939	0.65364	0.351254	0.474332	0.59231	0.426782	3.43701	0.0409697	-1.6308	1.61989	0.204652	-1.01293	1.51236	0.21936	-0.967279	0.435534	0.68536	0.399775	0.301688	0.79483	0.299085	0.448941	0.668549	0.409206	0.514781	0.597089	0.454081	0.928103	0.356613	0.69561	3.71239	0.0309524	-1.71745	0.623044	0.547908	0.523292	1.71646	0.195943	-1.05488	2.70109	0.063697	-1.40336	0.43927	0.602519	-0.40555	0.155431	0.867985	0.170935	2.13006	0.115773	-1.21381	0.331476	0.693031	0.322577	0.0556047	0.961861	-0.0670027	0.0486396	0.945201	-0.0588806	1.6275	0.213213	-1.02829	0.717253	0.390713	0.57979	0.318962	0.716087	-0.317642	0.559468	0.549303	0.483337	3.70164	0.0269714	-1.71562	3.44684	0.0306207	-1.6391	0.1696	0.86382	0.184414	3.6845	0.03024	-1.70335	0.581233	0.560561	0.554089	0.206748	0.765096	0.218609	3.41143	0.0395385	-1.62365	3.37323	0.0315949	-1.6136	2.29381	0.118356	-1.2709	0.18447	0.865981	0.198277	3.68747	0.0288387	-1.70524	0.252008	0.785611	-0.261132	3.49106	0.0316757	-1.65694	0.610948	0.544842	0.515866	0.480949	0.633692	0.431311	0.61002	0.538587	0.515245	0.16765	0.84721	0.18256	3.03807	0.0832432	-1.51224	0.495387	0.636643	0.441105	0.389299	0.699083	0.366454	0.33273	0.74006	0.323566	0.346706	0.729791	0.334359	0.542614	0.595007	0.4724	1.0735	0.275176	0.768988	0.685494	0.529844	0.561033	Q53YE7;Q53EZ0;P21397;Q49A63;Q5ULA3;Q5ULA9;A0A1W5KJW8	Q53YE7;Q53EZ0;P21397;Q49A63	1799
HEL60;ACO1;IRP1	Aconitate hydratase;Cytoplasmic aconitate hydratase	26.7445	26.6506	26.476	NaN	NaN	NaN	NaN	NaN	NaN	NaN	NaN	NaN	26.5698	25.8886	26.077	NaN	NaN	NaN	NaN	NaN	NaN	NaN	NaN	NaN	NaN	26.0011	NaN	NaN	NaN	NaN	NaN	NaN	NaN	NaN	NaN	NaN	NaN	NaN	NaN	NaN	NaN	NaN	26.4289	26.0455	25.7423	NaN	NaN	NaN	NaN	26.4703	26.8284	NaN	NaN	NaN	NaN	NaN	NaN	NaN	NaN	NaN	26.3742	26.6127	26.8792	26.1421	26.8292	26.5669	NaN	NaN	NaN	NaN	NaN	NaN	NaN	NaN	NaN	NaN	NaN	NaN	26.7706	28.0117	26.571	NaN	NaN	NaN	NaN	NaN	NaN	NaN	NaN	NaN	NaN	NaN	NaN	NaN	NaN	NaN	NaN	NaN	NaN	NaN	NaN	NaN	NaN	NaN	NaN	NaN	NaN	NaN	NaN	NaN	NaN	27.0973	26.6151	26.4078	NaN	NaN	NaN	NaN	NaN	NaN	NaN	NaN	NaN	26.7135	26.1838	25.8301	27.3033	25.833	25.9694	NaN	NaN	NaN	NaN	NaN	NaN	NaN	NaN	NaN	NaN	NaN	NaN	NaN	NaN	NaN	NaN	NaN	NaN	NaN	NaN	NaN	NaN	NaN	NaN	NaN	NaN	NaN	NaN	NaN	NaN	26.6388	25.7701	25.9106	NaN	NaN	NaN	NaN	NaN	NaN	NaN	NaN	NaN	NaN	NaN	NaN	NaN	26.4704	NaN	NaN	NaN	26.8061	26.9062	26.679	NaN	NaN	NaN	NaN	NaN	26.4454	NaN	NaN	NaN	NaN	NaN	NaN	NaN	NaN	NaN	NaN	NaN	NaN	NaN	NaN	NaN	NaN	NaN	26.8747	27.1662	26.7582	26.6591	26.5706	26.4264	26.4801	26.1631	26.5785	26.3517	26.1276	26.4903	NaN	NaN	NaN	NaN	NaN	NaN	NaN	NaN	NaN	NaN	NaN	NaN	NaN	27.092	NaN	26.2263	26.8333	26.8104	26.389	25.876	NaN	NaN	NaN	NaN	NaN	NaN	NaN	NaN	NaN	NaN	NaN	NaN	NaN	NaN	NaN	NaN	26.417	26.4973	26.9957	26.413	26.8875	26.2918	26.8839	26.6655	26.9838	26.0082	26.7189	26.4094	26.5446	26.9174	27.4221	26.6183	26.7689	26.638	-1.2788	0.716952	-1.36878	-0.374471	-1.19622	-1.11063	-1.14182	0.610695	-1.12459	0.814414	-0.891855	1.16052	1.05117	-1.0298	-0.445666	-0.170564	1.65621	-0.329106	-0.260458	-1.0708	1.24517	-0.884755	-0.351827	-1.22784	-0.98497	-0.760751	-0.53182	-0.953648	-0.568915	-1.52983	-0.249155	0.107146	-0.324358	-1.46842	0.644938	-0.679489	-0.795278	-0.237207	-1.46197	-0.149308	1.16215	0.075747	-0.602097	-0.240867	-1.35545	-0.376778	-0.3494	-0.603682	-1.57662	-1.62907	-1.55297	-1.86177	-1.45213	-1.25571	-0.788471	-1.26999	-1.73859	-0.560685	0.780896	0.907015	8.58184	0.159639	-0.423647	5.51298	0.0523727	-0.714423		acetyl-CoA catabolic process;acetyl-CoA metabolic process;biological regulation;carboxylic acid metabolic process;catabolic process;cation homeostasis;cellular catabolic process;cellular cation homeostasis;cellular chemical homeostasis;cellular homeostasis;cellular ion homeostasis;cellular iron ion homeostasis;cellular ketone metabolic process;cellular metabolic process;cellular metal ion homeostasis;cellular process;chemical homeostasis;citrate metabolic process;coenzyme catabolic process;coenzyme metabolic process;cofactor catabolic process;cofactor metabolic process;developmental process;digestive system process;homeostatic process;intestinal absorption;ion homeostasis;iron ion homeostasis;metabolic process;metal ion homeostasis;multicellular organismal process;organic acid metabolic process;oxoacid metabolic process;post-embryonic development;posttranscriptional regulation of gene expression;regulation of biological process;regulation of biological quality;regulation of biosynthetic process;regulation of cellular biosynthetic process;regulation of cellular macromolecule biosynthetic process;regulation of cellular metabolic process;regulation of cellular process;regulation of cellular protein metabolic process;regulation of gene expression;regulation of macromolecule biosynthetic process;regulation of macromolecule metabolic process;regulation of metabolic process;regulation of primary metabolic process;regulation of protein metabolic process;regulation of translation;response to chemical stimulus;response to inorganic substance;response to iron ion;response to iron(II) ion;response to metal ion;response to stimulus;small molecule metabolic process;system process;tricarboxylic acid cycle;tricarboxylic acid metabolic process	4 iron, 4 sulfur cluster binding;aconitate hydratase activity;binding;carbon-oxygen lyase activity;catalytic activity;cation binding;hydro-lyase activity;ion binding;iron-responsive element binding;iron-sulfur cluster binding;lyase activity;metal cluster binding;metal ion binding;mRNA binding;nucleic acid binding;RNA binding	cell part;cytoplasm;cytoplasmic part;cytosol;endoplasmic reticulum;extracellular membrane-bounded organelle;extracellular organelle;extracellular region part;extracellular vesicular exosome;Golgi apparatus;intracellular membrane-bounded organelle;intracellular organelle;intracellular part;membrane-bounded organelle;membrane-bounded vesicle;mitochondrion;organelle;vesicle	Carbon fixation pathways in prokaryotes;Citrate cycle (TCA cycle);Glyoxylate and dicarboxylate metabolism	Aconitase;Aconitase_C	3D-structure;4Fe-4S;Completeproteome;Cytoplasm;Directproteinsequencing;Iron;Iron-sulfur;Lyase;Metal-binding;Phosphoprotein;Polymorphism;Referenceproteome;RNA-binding;Tricarboxylicacidcycle	+	+	CTD_Ctr;IPF_Ctr	+																																										+																						15	15	15	22.7	22.7	22.7	98.398	0	88.575	9961500000	225	3.38334	0.0681799	-0.480872	-0.424066	6.00825	0.0332041	-0.798068	-0.690124	0.481432	0.307349	1.1956	0.314336	-0.7605	0.536553	0.596485	0.428109	1.33406	0.314332	-0.815789	0.235191	0.810135	-0.223215	1.09882	0.42685	-0.714152	0.987703	0.437666	-0.663375	1.01222	0.394228	-0.67903	0.434496	0.693408	0.364667	0.994071	0.423704	-0.669529	0.635098	0.544726	0.485787	0.723303	0.578464	-0.532721	1.0526	0.353324	0.69311	0.911439	0.450382	0.627688	0.879536	0.437576	-0.613847	0.291169	0.773063	-0.265877	0.0964588	0.913724	-0.101879	1.78613	0.288	0.987397	0.200864	0.861283	-0.195858	0.154243	0.877383	-0.155369	0.923184	0.442286	-0.636936	1.16656	0.327513	0.743515	0.708976	0.541438	-0.527116	0.214837	0.805114	-0.208555	1.12751	0.369832	-0.730495	0.828262	0.433592	-0.587671	0.579594	0.566667	-0.45393	0.362951	0.741699	-0.317284	0.793701	0.468651	-0.569478	0.395631	0.683256	-0.339461	1.58038	0.326735	-0.911973	0.147103	0.852277	-0.148792	0.0584309	0.956987	0.0639895	0.198523	0.789164	-0.193387	1.49193	0.305816	-0.876493	0.466013	0.649893	0.384989	0.489832	0.580875	-0.403283	0.61516	0.544481	-0.474447	0.139211	0.901208	-0.141685	1.48254	0.271229	-0.872731	0.0663072	0.938072	-0.0813857	1.05533	0.384657	0.694186	0.0403818	0.983225	0.0451569	0.421826	0.646279	-0.358272	0.139724	0.896434	-0.143171	1.31651	0.379703	-0.808157	0.233244	0.798743	-0.223401	0.217452	0.822505	-0.20856	0.423061	0.609182	-0.359162	1.66715	0.276706	-0.941664	1.7265	0.263967	-0.96907	1.61988	0.279102	-0.926186	2.15245	0.160471	-1.11116	1.45635	0.301396	-0.865112	1.15857	0.393394	-0.745854	0.607405	0.599097	-0.470247	1.19943	0.36419	-0.758034	1.9234	0.204788	-1.03617	0.389602	0.725238	-0.334896	0.601446	0.521308	0.466178	0.735197	0.543737	0.540652	V9HWB7;P21399;Q59FI0;Q9HBB2;Q7Z2Y2	V9HWB7;P21399;Q59FI0;Q9HBB2	1800
HEL-S-45;TGM2	Protein-glutamine gamma-glutamyltransferase 2	30.8219	30.8123	31.2094	29.9603	29.8145	29.7809	28.6583	28.9132	28.8497	29.3636	29.9025	29.2115	30.7425	30.4553	30.5557	30.2407	30.3427	30.3113	30.3076	30.4969	30.5106	30.2432	30.2114	30.4466	30.4629	30.6322	30.8561	29.9836	30.2763	30.227	30.4893	30.4565	30.5996	30.4299	30.5077	30.3563	30.2574	30.4814	30.2933	30.3823	30.5407	30.0752	30.7053	30.8552	30.8957	30.5431	30.48	30.5323	30.9385	30.8379	30.9092	29.5041	29.5038	29.7009	30.4122	30.1143	30.15	30.8869	30.6439	30.8533	30.8793	30.9624	30.8483	30.5917	30.4948	30.5356	29.9229	29.8303	29.7212	30.3534	30.4266	30.5251	30.6388	30.6969	30.6382	30.0448	30.0646	29.9396	30.619	30.6656	30.7556	30.8268	30.6898	30.705	30.1019	30.4064	30.0124	30.4089	30.0492	30.1731	30.4588	30.7826	30.6374	29.9238	30.3009	30.3822	30.349	30.3721	30.3321	30.6756	30.6109	30.4351	30.3574	30.6969	30.1404	30.1012	29.922	30.3024	30.5575	30.5809	30.3815	30.7497	30.8457	30.7666	30.1887	30.0376	29.9835	31.0502	30.9321	30.9425	30.6563	30.5001	30.6294	30.8924	30.9952	31.1288	30.6264	30.6637	30.6712	29.9448	29.6939	29.9549	28.9654	30.3402	30.4546	30.3075	30.4208	30.4825	30.6041	30.5674	30.4676	30.6089	30.7173	30.8136	29.9171	30.1888	30.678	29.9894	29.939	30.2437	30.3322	30.053	29.8427	31.0742	30.6773	30.7888	30.2318	30.5455	30.693	30.8726	30.4401	30.4982	29.9816	29.9185	29.9997	29.9101	30.2164	30.0493	30.5049	30.5884	30.6875	30.2648	30.2375	30.6576	30.7219	30.8642	30.3477	30.1315	30.2695	30.2119	30.2677	29.7573	30.2007	30.0304	29.4788	30.947	30.8416	30.783	30.3992	30.4103	30.4861	30.3307	30.2634	30.2186	30.6024	30.5457	30.4492	30.3395	30.1185	29.9025	29.9432	30.0254	29.7525	30.4301	30.429	30.6201	30.1721	30.5067	30.9697	30.9543	31.0519	30.9853	31.071	30.9195	30.7909	30.4297	30.9124	31.302	31.3192	31.3238	31.3104	31.3086	31.2552	31.4382	31.4343	31.8221	31.0153	31.0503	31.426	30.7401	30.8094	30.8667	30.8313	30.6368	31.1813	30.7591	30.7634	30.8387	30.7187	30.442	30.5453	30.5361	30.4658	30.5856	30.527	30.6927	30.5988	30.536	30.4849	30.6802	30.7022	30.5494	30.7379	30.2114	30.6489	31.0314	30.4297	30.4682	30.4037	30.33	30.2551	30.5599	30.3921	31.0772	31.0064	30.0887	31.3792	30.6042	30.3186	30.0854	30.1809	-1.14065	-0.0486665	-0.3328	0.0172077	-0.118068	-0.201913	-0.28917	0.185526	-0.114708	0.261999	-0.407696	0.263465	-0.0925062	-0.80837	-0.198133	-0.616881	0.0468707	-0.459649	-0.430895	-0.059354	0.154109	-0.563269	0.341724	-0.383616	-0.768667	-0.713119	-0.229598	-0.0868376	0.0800974	-0.371876	-0.575831	-0.557231	0.213564	-0.143128	-0.0295758	-0.666605	-0.574575	-0.03959	-0.246542	0.159873	0.314665	-0.781271	-1.82612	-0.334987	-0.194849	-0.470899	-0.300489	-1.06362	0.161506	0.0248078	0.107332	-0.422795	-0.00695083	-0.282113	-0.23497	-0.524676	-0.126558	-0.0379185	0.372264	0.020562	4.21754	0.899821	-0.238627	2.71295	0.714214	-0.280354		anatomical structure formation involved in morphogenesis;anatomical structure morphogenesis;apoptotic cell clearance;biological regulation;blood vessel remodeling;branching involved in salivary gland morphogenesis;calcium ion homeostasis;cation homeostasis;cellular calcium ion homeostasis;cellular cation homeostasis;cellular chemical homeostasis;cellular component assembly;cellular component organization;cellular component organization or biogenesis;cellular divalent inorganic cation homeostasis;cellular homeostasis;cellular ion homeostasis;cellular macromolecule metabolic process;cellular membrane organization;cellular metabolic process;cellular metal ion homeostasis;cellular process;cellular protein metabolic process;chemical homeostasis;cytosolic calcium ion homeostasis;developmental process;divalent inorganic cation homeostasis;elevation of cytosolic calcium ion concentration;elevation of cytosolic calcium ion concentration involved in G-protein signaling coupled to IP3 second messenger;elevation of mitochondrial calcium ion concentration;endocytosis;endoplasmic reticulum calcium ion homeostasis;establishment of localization;homeostatic process;ion homeostasis;isopeptide cross-linking;isopeptide cross-linking via N6-(L-isoglutamyl)-L-lysine;macromolecular complex assembly;macromolecular complex subunit organization;macromolecule metabolic process;macromolecule modification;membrane invagination;membrane organization;metabolic process;metal ion homeostasis;mitochondrial calcium ion homeostasis;morphogenesis of a branching epithelium;morphogenesis of a branching structure;morphogenesis of an epithelium;multicellular organismal process;peptide cross-linking;peptidyl-amino acid modification;peptidyl-glutamine modification;peptidyl-lysine modification;phagocytosis;positive regulation of apoptosis;positive regulation of biological process;positive regulation of cell adhesion;positive regulation of cell communication;positive regulation of cell death;positive regulation of cell proliferation;positive regulation of cellular process;positive regulation of defense response;positive regulation of I-kappaB kinase/NF-kappaB cascade;positive regulation of inflammatory response;positive regulation of intracellular protein kinase cascade;positive regulation of programmed cell death;positive regulation of response to external stimulus;positive regulation of response to stimulus;positive regulation of signal transduction;positive regulation of signaling;positive regulation of smooth muscle cell proliferation;primary metabolic process;protein complex assembly;protein complex subunit organization;protein homooligomerization;protein metabolic process;protein modification process;protein oligomerization;reduction of endoplasmic reticulum calcium ion concentration;regulation of apoptosis;regulation of biological process;regulation of biological quality;regulation of cell adhesion;regulation of cell communication;regulation of cell death;regulation of cell proliferation;regulation of cellular process;regulation of defense response;regulation of I-kappaB kinase/NF-kappaB cascade;regulation of inflammatory response;regulation of intracellular protein kinase cascade;regulation of programmed cell death;regulation of response to external stimulus;regulation of response to stimulus;regulation of response to stress;regulation of signal transduction;regulation of signaling;regulation of smooth muscle cell proliferation;salivary gland cavitation;tissue morphogenesis;tissue remodeling;transport;tube formation;tube lumen cavitation;vesicle-mediated transport	binding;catalytic activity;cation binding;GTP binding;guanyl nucleotide binding;guanyl ribonucleotide binding;ion binding;metal ion binding;nucleotide binding;protein-glutamine gamma-glutamyltransferase activity;purine nucleotide binding;purine ribonucleoside triphosphate binding;purine ribonucleotide binding;ribonucleotide binding;transferase activity;transferase activity, transferring acyl groups;transferase activity, transferring amino-acyl groups	adherens junction;anchoring junction;cell junction;cell part;cell-substrate adherens junction;cell-substrate junction;cytoplasmic part;cytosol;extracellular membrane-bounded organelle;extracellular organelle;extracellular region part;extracellular vesicular exosome;focal adhesion;intracellular membrane-bounded organelle;intracellular organelle;intracellular part;intrinsic to membrane;intrinsic to plasma membrane;membrane;membrane part;membrane-bounded organelle;membrane-bounded vesicle;mitochondrion;organelle;plasma membrane;plasma membrane part;vesicle	Huntington's disease	Transglut_C;Transglut_core;Transglut_N	3D-structure;Acetylation;Acyltransferase;Alternativesplicing;Calcium;Completeproteome;Directproteinsequencing;Metal-binding;Phosphoprotein;Polymorphism;Referenceproteome;Transferase				+																																										+			+																		HA_CTD_11_Ctr	36	36	35	61.9	61.9	61.9	77.328	0	323.31	298550000000	2344	4.6586	0.257889	-0.245988	-0.232805	3.36124	0.348289	-0.271139	-0.252129	0.184449	0.327668	4.72365	0.224195	-0.910397	0.0721871	0.973878	-0.0388929	0.724669	0.778659	-0.26598	0.024288	0.995168	0.013749	0.19432	0.928469	-0.0943739	0.373331	0.871547	-0.161393	0.597548	0.799155	-0.231115	0.335442	0.905134	0.148287	0.187934	0.943699	-0.0916929	0.523872	0.814572	0.209428	0.96572	0.760234	-0.325799	0.527746	0.781188	0.210598	0.146716	0.942537	-0.0739448	2.75144	0.41666	-0.646111	0.364448	0.86369	-0.158368	1.79981	0.525211	-0.493091	0.0694049	0.964745	0.037465	1.14915	0.74063	-0.367246	1.04361	0.719618	-0.344203	0.0895137	0.964217	-0.0474372	0.266995	0.88809	0.123187	1.56404	0.61859	-0.450202	0.752671	0.740306	0.273151	0.885858	0.756871	-0.306609	2.53707	0.420602	-0.614293	2.12442	0.484462	-0.565557	0.440232	0.856078	-0.183517	0.136554	0.932081	-0.0694115	0.124657	0.941837	0.0640197	0.837938	0.759375	-0.29675	1.61549	0.571562	-0.460159	1.53182	0.606888	-0.445119	0.399946	0.813118	0.170633	0.243274	0.918486	-0.114338	0.0425132	0.979988	-0.0236267	2.03094	0.474731	-0.532854	1.61055	0.553279	-0.459172	0.0579601	0.972327	-0.031644	0.481416	0.85258	-0.196951	0.218682	0.923581	0.122273	0.668682	0.73989	0.251383	2.60649	0.458832	-0.624459	9.95503	0.0552475	-1.45945	0.732124	0.790942	-0.267771	0.356686	0.898535	-0.155733	1.1929	0.632459	-0.376315	0.627503	0.809057	-0.240044	4.26963	0.259658	-0.850103	0.282406	0.874535	0.129077	0.0355137	0.986962	0.0198304	0.173926	0.940151	0.0857923	1.01743	0.69604	-0.337837	0.00966154	0.998121	-0.00555458	0.578559	0.829587	-0.225512	0.451244	0.873836	-0.187655	1.40109	0.657948	-0.419232	0.210756	0.924415	-0.101153	0.0553753	0.988172	-0.0303085	0.848573	0.675504	0.297529	0.0292425	0.993767	0.0164366	V9HWG3;P21980;B4DIT7;B4DTN7;A2A299;A2A2A0;Q6DKH2	V9HWG3;P21980;B4DIT7;B4DTN7	1801
FBL	rRNA 2-O-methyltransferase fibrillarin	NaN	NaN	NaN	NaN	NaN	NaN	NaN	NaN	NaN	NaN	NaN	NaN	NaN	NaN	NaN	NaN	NaN	NaN	NaN	NaN	NaN	NaN	NaN	NaN	NaN	NaN	NaN	NaN	NaN	NaN	NaN	NaN	NaN	NaN	NaN	NaN	NaN	NaN	NaN	NaN	NaN	NaN	NaN	NaN	NaN	NaN	NaN	NaN	NaN	NaN	NaN	NaN	NaN	NaN	NaN	NaN	NaN	NaN	NaN	NaN	NaN	NaN	NaN	NaN	NaN	NaN	NaN	NaN	NaN	NaN	NaN	NaN	26.4237	26.4286	25.7822	NaN	NaN	NaN	NaN	NaN	NaN	NaN	NaN	NaN	NaN	NaN	NaN	NaN	NaN	NaN	NaN	NaN	NaN	NaN	NaN	NaN	NaN	NaN	NaN	NaN	NaN	NaN	NaN	NaN	NaN	NaN	NaN	NaN	NaN	NaN	NaN	26.1849	26.1744	26.3856	NaN	NaN	NaN	NaN	NaN	NaN	NaN	NaN	NaN	NaN	NaN	NaN	NaN	NaN	NaN	NaN	NaN	NaN	NaN	NaN	NaN	NaN	NaN	NaN	NaN	NaN	NaN	NaN	NaN	NaN	NaN	NaN	NaN	NaN	NaN	NaN	NaN	NaN	NaN	NaN	NaN	NaN	NaN	NaN	NaN	NaN	NaN	NaN	NaN	NaN	NaN	NaN	NaN	NaN	NaN	NaN	NaN	NaN	NaN	NaN	NaN	NaN	NaN	NaN	NaN	NaN	NaN	NaN	NaN	NaN	NaN	NaN	NaN	NaN	NaN	NaN	NaN	NaN	NaN	NaN	NaN	NaN	NaN	NaN	NaN	NaN	NaN	NaN	NaN	NaN	NaN	NaN	NaN	NaN	25.3229	25.9495	26.5178	25.6706	25.2695	25.1548	NaN	NaN	NaN	NaN	NaN	NaN	NaN	NaN	NaN	NaN	NaN	NaN	NaN	NaN	NaN	26.6071	26.0596	26.2162	NaN	26.7329	26.5708	26.0874	26.4463	26.1951	NaN	NaN	NaN	NaN	NaN	NaN	25.5016	26.4438	26.15	NaN	NaN	NaN	NaN	NaN	NaN	NaN	26.4534	26.4992	NaN	NaN	NaN	NaN	NaN	NaN	25.721	26.7596	26.0318	NaN	NaN	NaN	NaN	NaN	NaN	-0.0699564	-0.525188	-0.459829	-0.521431	-0.276352	0.0895774	-0.739955	-0.649003	0.340962	-0.476171	0.070048	-0.422074	-0.781003	0.20864	-1.2206	-0.403761	-0.618118	-0.30673	-1.17987	0.231565	1.32206	-0.671579	-0.39125	-0.074185	0.169712	-0.746333	-0.0358594	-0.88859	-0.493147	-0.414528	-0.803823	-0.334135	-0.734168	-0.870118	-0.350276	0.0318458	-0.0118128	-0.159477	-0.354409	-1.32739	-0.611872	0.23975	-1.14467	-0.657314	-0.329759	-0.220491	0.104625	0.0794735	-0.823281	1.28528	0.0981789	0.319203	-0.560203	-0.548339	0.0736065	-0.541487	-0.674243	-0.296483	-0.239247	-0.156548	5.0826	0.784121	-0.371168	2.30562	0.836833	-0.230191		box C/D snoRNA 3'-end processing;box C/D snoRNA metabolic process;box C/D snoRNA processing;cell differentiation;cellular developmental process;cellular macromolecule metabolic process;cellular metabolic process;cellular nitrogen compound metabolic process;cellular process;developmental process;macromolecule metabolic process;macromolecule methylation;macromolecule modification;metabolic process;methylation;ncRNA 3'-end processing;ncRNA metabolic process;ncRNA processing;nitrogen compound metabolic process;nucleic acid metabolic process;nucleobase-containing compound metabolic process;one-carbon metabolic process;osteoblast differentiation;primary metabolic process;RNA 3'-end processing;RNA metabolic process;RNA methylation;RNA modification;RNA processing;rRNA metabolic process;rRNA methylation;rRNA modification;rRNA processing;small molecule metabolic process;snoRNA 3'-end processing;snoRNA metabolic process;snoRNA processing;tRNA metabolic process;tRNA processing	binding;catalytic activity;methyltransferase activity;nucleic acid binding;RNA binding;RNA methyltransferase activity;rRNA methyltransferase activity;S-adenosylmethionine-dependent methyltransferase activity;transferase activity;transferase activity, transferring one-carbon groups	box C/D snoRNP complex;Cajal body;cell part;extracellular membrane-bounded organelle;extracellular organelle;extracellular region part;extracellular vesicular exosome;granular component;intracellular membrane-bounded organelle;intracellular non-membrane-bounded organelle;intracellular organelle;intracellular organelle part;intracellular part;macromolecular complex;membrane;membrane-bounded organelle;membrane-bounded vesicle;non-membrane-bounded organelle;nuclear body;nuclear part;nucleolar part;nucleolus;nucleoplasm part;nucleus;organelle;organelle part;preribosome;ribonucleoprotein complex;small nucleolar ribonucleoprotein complex;small-subunit processome;vesicle	Ribosome biogenesis in eukaryotes	Fibrillarin	3D-structure;Completeproteome;Methylation;Methyltransferase;Nucleus;Phosphoprotein;Proteomicsidentification;Referenceproteome;Ribonucleoprotein;RNA-binding;rRNAprocessing;S-adenosyl-L-methionine;Transferase				+																																										+																						6	6	6	25.4	25.4	25.4	28.449	0	22.078	4528500000	107	2.45313	0.219031	-0.279527	-0.255349	1.13535	0.454032	-0.218084	-0.194561	0.170244	0.348849	0.0423549	0.965153	-0.0437857	0.412807	0.690459	-0.327493	0.355579	0.764384	-0.288437	0.409694	0.721054	-0.325309	0.190673	0.877147	-0.173018	0.0551654	0.961688	0.0561513	0.665344	0.575295	-0.464174	0.553718	0.650922	-0.406504	0.241112	0.810378	0.212528	0.363915	0.731678	-0.296838	0.0426869	0.971875	0.0439439	0.317526	0.731819	-0.264286	0.716583	0.549106	-0.489862	0.137046	0.884323	0.130296	1.36863	0.30167	-0.76561	0.300175	0.769153	-0.252721	0.521651	0.697029	-0.38775	0.216412	0.863866	-0.192279	1.27599	0.385593	-0.736538	0.156379	0.881564	0.145258	1.54542	0.274749	0.829335	0.582102	0.649769	-0.421109	0.284302	0.773737	-0.243723	0.0451715	0.964129	-0.046481	0.108757	0.903798	0.105968	0.669881	0.556618	-0.467539	0.0211326	0.990745	-0.022406	0.856155	0.47776	-0.556814	0.383216	0.706608	-0.308077	0.31196	0.787937	-0.259929	0.743355	0.518368	-0.50371	0.239733	0.820962	-0.209482	0.65746	0.495571	-0.460403	0.818311	0.51913	-0.543027	0.252461	0.812845	-0.219259	0.0188151	0.982614	0.0199359	0.00690523	0.99499	-0.00740212	0.101485	0.934054	-0.0995573	0.254559	0.819323	-0.221442	1.14469	0.443342	-0.767973	0.506141	0.623453	-0.382029	0.161869	0.906911	0.150134	1.23477	0.337212	-0.716784	0.566014	0.651135	-0.412268	0.234506	0.860703	-0.206335	0.1464	0.870778	-0.137855	0.0646592	0.963617	0.0654409	0.0484782	0.954027	0.0497652	0.767871	0.543763	-0.51576	1.47753	0.343773	0.805873	0.0605855	0.955199	0.0614665	0.22417	0.823113	0.199336	0.453244	0.714336	-0.350323	0.440259	0.721606	-0.342785	0.0444085	0.953388	0.0459733	0.421923	0.724975	-0.335922	0.581496	0.640851	-0.422033	0.20746	0.837788	-0.185733	0.161397	0.845943	-0.149794	0.0996856	0.923508	-0.0978117	Q96BS4;P22087;M0R0P1;M0R299;M0QXL5;M0R2Q4;B4DLD4;M0R2U2;M0R1H0;M0R2B0;A6NHQ2	Q96BS4;P22087;M0R0P1;M0R299;M0QXL5;M0R2Q4;B4DLD4;M0R2U2;M0R1H0;M0R2B0	1802
CPN2	Carboxypeptidase N subunit 2	NaN	NaN	NaN	NaN	NaN	NaN	NaN	NaN	NaN	NaN	NaN	NaN	NaN	NaN	NaN	NaN	NaN	NaN	NaN	NaN	NaN	30.4452	30.3907	30.4852	NaN	NaN	NaN	NaN	NaN	NaN	NaN	NaN	NaN	NaN	NaN	NaN	NaN	NaN	NaN	NaN	NaN	NaN	NaN	NaN	NaN	NaN	NaN	NaN	NaN	NaN	NaN	NaN	NaN	NaN	NaN	NaN	NaN	NaN	NaN	NaN	NaN	NaN	NaN	NaN	NaN	NaN	NaN	NaN	NaN	NaN	NaN	NaN	NaN	NaN	NaN	NaN	28.7605	29.2952	NaN	NaN	NaN	NaN	NaN	NaN	NaN	NaN	NaN	NaN	NaN	NaN	NaN	NaN	NaN	NaN	NaN	NaN	NaN	NaN	NaN	NaN	NaN	NaN	NaN	NaN	NaN	NaN	NaN	NaN	NaN	NaN	NaN	NaN	NaN	NaN	NaN	NaN	NaN	NaN	NaN	NaN	NaN	NaN	NaN	NaN	NaN	NaN	NaN	NaN	NaN	NaN	NaN	NaN	NaN	NaN	NaN	NaN	NaN	NaN	NaN	NaN	NaN	NaN	NaN	NaN	NaN	NaN	NaN	NaN	NaN	NaN	NaN	NaN	NaN	NaN	NaN	NaN	NaN	NaN	NaN	NaN	NaN	NaN	NaN	NaN	NaN	NaN	NaN	NaN	NaN	NaN	NaN	NaN	NaN	NaN	NaN	NaN	NaN	NaN	NaN	NaN	NaN	NaN	NaN	NaN	NaN	NaN	NaN	NaN	NaN	NaN	NaN	NaN	NaN	NaN	NaN	NaN	NaN	NaN	NaN	NaN	NaN	NaN	NaN	NaN	NaN	NaN	NaN	NaN	NaN	NaN	NaN	NaN	NaN	NaN	28.708	29.165	29.1016	NaN	NaN	NaN	NaN	NaN	NaN	NaN	NaN	NaN	NaN	NaN	NaN	NaN	NaN	NaN	NaN	NaN	NaN	NaN	NaN	NaN	NaN	NaN	NaN	NaN	NaN	NaN	NaN	NaN	NaN	NaN	NaN	NaN	NaN	NaN	NaN	NaN	NaN	NaN	NaN	NaN	NaN	NaN	NaN	NaN	NaN	NaN	NaN	NaN	NaN	NaN	NaN	NaN	NaN	0.34348	0.100157	5.71664	-0.417957	0.019493	-0.116154	-0.0807127	-0.205525	0.306314	-0.395118	-0.900057	-0.258487	-0.321483	-0.461065	0.60565	2.64416	0.448561	-0.097491	-0.0708721	-0.245541	0.237963	-0.536898	0.379756	-0.406403	-0.684145	-0.84469	-0.422508	-0.705955	-0.521409	0.336379	-0.518702	-0.362298	0.499267	0.281121	0.359619	0.290137	0.176062	-0.714103	-0.0896207	0.0227616	-0.407215	-1.13183	-0.83942	-0.0136058	0.302598	-0.471822	0.697648	-0.181222	-0.228858	-0.812787	-0.402517	-0.0267907	-0.494122	-0.304218	0.118022	0.0678024	-0.422757	0.469053	-0.0819709	0.461131	7.51267	0.295691	0.0847583	1.97319	0.892691	-0.185144		biological regulation;posttranscriptional regulation of gene expression;protein stabilization;regulation of biological process;regulation of biological quality;regulation of catalytic activity;regulation of gene expression;regulation of macromolecule metabolic process;regulation of metabolic process;regulation of molecular function;regulation of protein stability	enzyme regulator activity	blood microparticle;extracellular membrane-bounded organelle;extracellular organelle;extracellular region;extracellular region part;extracellular vesicular exosome;membrane-bounded organelle;membrane-bounded vesicle;organelle;vesicle		LRR_1;LRR_4;LRR_8	Completeproteome;Directproteinsequencing;Disulfidebond;Glycoprotein;Leucine-richrepeat;Polymorphism;Referenceproteome;Repeat;Secreted;Signal				+			+													+																									HA_IPF_19_Ctr;HA_IPF_41_Ctr	+																						8	8	8	21.5	21.5	21.5	60.556	0	248.63	6212000000	60	0.0652536	0.917404	0.0265349	0.0230579	0.790653	0.541563	-0.177638	-0.157704	0.0660965	0.705672	0.242077	0.806398	0.213772	0.0608127	0.952423	0.0623191	14.486	0	3.55925	0.301628	0.78215	-0.258597	0.0111724	0.997055	0.0121026	0.0698892	0.954268	-0.0717828	0.0482429	0.962637	-0.0501605	0.133057	0.914429	-0.127812	0.211333	0.837949	0.190674	0.285833	0.776305	-0.245626	0.8439	0.56088	-0.55915	0.171088	0.833642	-0.160221	0.221584	0.834508	-0.199485	0.347847	0.749353	-0.287036	0.492676	0.657342	0.376697	3.95339	0.04625	1.59762	0.336084	0.791449	0.27926	0.0590108	0.955794	-0.0606298	0.0422185	0.980923	-0.0440912	0.161927	0.871874	-0.152403	0.15764	0.862932	0.148143	0.421508	0.7349	-0.334054	0.270687	0.774483	0.235636	0.296914	0.792704	-0.252908	0.579539	0.564013	-0.42549	0.768408	0.504259	-0.524181	0.308934	0.79453	-0.262262	0.604021	0.589	-0.438919	0.405682	0.696848	-0.324362	0.236048	0.838652	0.209341	0.403804	0.713112	-0.322873	0.258429	0.799904	-0.22556	0.383124	0.659728	0.310432	0.188636	0.867563	0.174266	0.255597	0.8113	0.223749	0.198098	0.813294	0.180557	0.111451	0.8943	0.109327	0.615178	0.630341	-0.444319	0.0538611	0.965387	-0.0556926	0.0106997	0.991876	0.0130504	0.296149	0.739285	-0.253022	1.17601	0.404055	-0.70302	0.76845	0.493642	-0.522154	0.00779127	0.994008	-0.00845674	0.20709	0.876383	0.188006	0.356751	0.729301	-0.2934	0.596919	0.622998	0.434266	0.115474	0.891473	-0.112662	0.150592	0.865302	-0.142419	0.73283	0.56111	-0.505264	0.293451	0.792237	-0.250497	0.0154396	0.993794	-0.0166383	0.378641	0.756104	-0.307362	0.209267	0.850567	-0.189265	0.0718548	0.945863	0.0732125	0.0399258	0.975257	0.0420348	0.310211	0.78849	-0.26269	0.351947	0.756175	0.291141	0.0488135	0.95176	-0.0508597	0.346258	0.77289	0.286667	P22792	P22792	1804
	Ig heavy chain V-I region V35	NaN	NaN	NaN	NaN	NaN	NaN	NaN	NaN	NaN	NaN	NaN	NaN	NaN	NaN	NaN	NaN	NaN	NaN	NaN	NaN	NaN	NaN	NaN	NaN	NaN	NaN	NaN	NaN	NaN	NaN	NaN	NaN	NaN	NaN	NaN	NaN	NaN	NaN	NaN	NaN	NaN	NaN	NaN	NaN	NaN	NaN	NaN	NaN	NaN	NaN	NaN	NaN	NaN	NaN	NaN	NaN	NaN	NaN	NaN	NaN	NaN	NaN	NaN	NaN	NaN	NaN	NaN	NaN	NaN	NaN	NaN	NaN	NaN	NaN	NaN	NaN	NaN	NaN	NaN	NaN	NaN	NaN	NaN	NaN	NaN	NaN	NaN	NaN	NaN	NaN	27.9217	27.9302	28.2294	NaN	NaN	NaN	28.4385	27.9242	28.633	NaN	NaN	NaN	NaN	NaN	NaN	NaN	NaN	NaN	NaN	NaN	NaN	NaN	NaN	NaN	NaN	NaN	NaN	NaN	NaN	NaN	NaN	NaN	NaN	NaN	NaN	NaN	30.1267	30.3879	30.9987	30.4666	30.4979	30.6475	NaN	NaN	NaN	NaN	NaN	NaN	NaN	NaN	NaN	NaN	NaN	NaN	NaN	NaN	NaN	NaN	NaN	NaN	NaN	NaN	NaN	NaN	NaN	NaN	NaN	NaN	NaN	NaN	NaN	NaN	NaN	NaN	NaN	NaN	NaN	NaN	28.7598	28.4905	28.6621	NaN	NaN	NaN	NaN	NaN	28.5195	28.4766	28.6583	27.899	27.6779	28.2335	NaN	NaN	NaN	NaN	NaN	NaN	NaN	NaN	NaN	NaN	NaN	NaN	NaN	NaN	NaN	NaN	NaN	NaN	NaN	NaN	NaN	NaN	NaN	NaN	NaN	NaN	NaN	NaN	NaN	NaN	NaN	NaN	28.1862	26.2511	28.8088	NaN	NaN	NaN	NaN	NaN	NaN	NaN	NaN	NaN	NaN	NaN	NaN	NaN	NaN	NaN	27.9159	27.9836	28.0038	28.0786	28.5376	28.2054	NaN	NaN	NaN	27.7547	27.7849	28.4349	NaN	NaN	NaN	NaN	NaN	NaN	NaN	NaN	NaN	NaN	NaN	NaN	28.0356	27.6525	NaN	28.2845	NaN	NaN	28.1772	27.6276	NaN	28.1658	27.3603	NaN	27.5828	27.8969	28.0893	-0.402073	-1.46294	-0.0839804	-0.246276	-0.835473	-0.398132	-1.27666	-1.28456	-0.468138	-0.399996	-0.975462	-1.73103	-1.57897	-1.27723	-0.591801	-1.1125	-1.2518	-0.508184	-0.877594	-1.34416	-1.64422	-1.5687	-0.650806	3.07766	5.06351	-1.17773	0.200351	-0.808351	-1.44727	-0.624857	-1.23183	-1.05942	-0.494922	-1.32976	-0.811747	-0.266818	-1.40703	3.16367	-1.76011	-0.630248	-1.86739	-1.00732	-0.840401	-0.646488	-0.261396	-1.48991	-0.951601	-0.740893	-0.257782	-0.582792	-1.21201	-1.17079	2.55326	2.8581	-0.833521	-0.595727	-0.857411	-1.41685	-1.60768	5.03061	11.6069	0.0194421	-0.58789	7.05607	0.00897071	-0.2949		immune response;immune system process;response to stimulus	antigen binding;binding	extracellular region		V-set	3D-structure;Completeproteome;Immunoglobulindomain;ImmunoglobulinVregion;Referenceproteome;Signal	+		IPF_Ctr	+																								+	+													+			HA_IPF_65_Ctr;HA_IPF_8_Ctr;HA_IPF_9_Ctr	+														+						+	HA_CTD_54_Ctr;HA_CTD_64_Ctr	6	2	1	64.1	18.8	7.7	13.085	0	47.842	79801000000	482	1.60006	0.0902297	-0.463804	-0.384715	0.329732	0.549376	-0.194753	-0.153627	0.210831	0.295942	0.169413	0.815788	-0.204912	0.876998	0.343592	-0.744662	0.0312799	0.964485	-0.0428382	0.0976132	0.902626	-0.125463	0.412231	0.629038	-0.425967	0.167596	0.832086	-0.202953	0.726403	0.420302	-0.650673	0.727948	0.459476	-0.653207	0.202538	0.792121	-0.238733	0.168535	0.822281	-0.203921	0.504689	0.607577	-0.497372	1.12126	0.266214	-0.881615	0.983588	0.338396	-0.805069	0.727516	0.41245	-0.651169	0.267221	0.742612	-0.301434	0.602315	0.466384	-0.567384	0.70642	0.489556	-0.637873	0.222947	0.816018	-0.259046	0.438857	0.630439	-0.447275	0.781395	0.405941	-0.685285	1.04388	0.273419	-0.838504	0.97549	0.316298	-0.800153	0.301104	0.682431	-0.331888	2.73304	0.0546923	1.57011	6.06216	0.002	2.58321	0.651464	0.452777	-0.600802	0.0781139	0.943162	0.102145	0.394517	0.623095	-0.411892	0.866849	0.362646	-0.737631	0.284551	0.740785	-0.317826	0.690596	0.410583	-0.627614	0.563055	0.512324	-0.540041	0.216109	0.718637	-0.252309	0.769171	0.401481	-0.677793	0.397677	0.624729	-0.414036	0.10654	0.862766	-0.135887	0.829113	0.353352	-0.716028	2.85557	0.0503478	1.61395	1.1525	0.261448	-0.897291	0.225588	0.782888	-0.288976	1.24909	0.212179	-0.949672	0.525994	0.554836	-0.513367	0.415797	0.576654	-0.42865	0.298805	0.723797	-0.329757	0.104086	0.909775	-0.133087	0.894595	0.328434	-0.756762	0.488076	0.579084	-0.485068	0.351911	0.603199	-0.376983	0.102609	0.871619	-0.131309	0.263253	0.760758	-0.297285	0.676688	0.464235	-0.617966	0.645981	0.456249	-0.597188	2.03485	0.127586	1.30252	2.42823	0.0882	1.45774	0.410783	0.646592	-0.42489	0.268105	0.755682	-0.302854	0.422816	0.63307	-0.435813	0.839691	0.380687	-0.721727	1.00987	0.248928	-0.819767	5.99256	0.00266667	2.56546	P23083	P23083	1805
CES1	Liver carboxylesterase 1;Carboxylic ester hydrolase	28.06	28.0683	27.7048	27.8422	27.3399	28.0095	NaN	NaN	NaN	NaN	NaN	NaN	27.7054	27.5824	27.3749	27.534	27.7437	27.2176	27.6728	27.3237	27.7648	27.3349	27.6207	27.2976	27.8866	27.7519	27.7634	NaN	NaN	NaN	27.4383	27.1949	27.4412	27.521	27.3447	27.696	27.6044	27.5092	27.6181	27.8244	NaN	27.753	27.5631	27.6788	27.8116	NaN	NaN	27.8683	28.0571	28.0813	28.2483	27.1909	27.0567	27.4764	27.579	27.5547	27.6079	28.1223	NaN	NaN	27.8817	28.1006	28.2046	NaN	NaN	NaN	NaN	NaN	NaN	NaN	NaN	NaN	27.5656	27.5574	26.9568	NaN	NaN	NaN	27.7516	27.1609	27.5527	27.355	NaN	NaN	27.4628	26.9316	27.5003	27.3202	26.8649	27.4974	27.8185	27.9504	27.5578	27.1294	27.6611	27.6726	NaN	NaN	NaN	28.2115	28.0609	27.6113	27.396	27.9611	NaN	NaN	NaN	NaN	26.8873	27.0659	NaN	27.4764	27.7725	27.6269	NaN	26.4859	27.072	27.5074	27.7844	27.8848	27.6878	27.5443	27.8003	27.8013	27.9754	27.6759	NaN	27.6348	NaN	NaN	NaN	NaN	NaN	27.3231	26.5738	NaN	26.5843	NaN	NaN	NaN	NaN	27.917	28.0498	27.9087	26.9257	27.2684	27.8471	NaN	NaN	NaN	NaN	NaN	NaN	28.2925	28.1894	27.932	27.8879	27.5892	27.838	27.8392	27.5884	27.3655	NaN	NaN	NaN	NaN	NaN	NaN	27.6723	27.7841	28.2148	26.9093	27.2039	27.4871	28.0168	27.7334	28.3596	27.1779	28.4341	27.2593	26.9939	28.1912	27.3118	27.2512	27.3026	28.0067	28.0637	28.1621	28.1229	28.0518	27.7966	27.7221	27.5666	27.7535	27.7069	27.5125	27.7136	27.7048	27.668	27.5123	27.5045	27.5549	27.3417	28.021	27.7596	27.3319	27.5073	27.6557	27.6704	27.4644	26.7272	28.107	27.9584	28.2298	28.1851	28.0824	27.9167	28.0059	27.5623	NaN	28.4116	NaN	27.965	NaN	NaN	27.2216	NaN	NaN	NaN	28.0553	27.823	27.8314	27.6445	28.0112	28.2136	27.0564	NaN	27.4738	27.1309	27.4773	27.6479	NaN	NaN	NaN	NaN	NaN	NaN	27.7216	27.4236	27.726	27.3674	27.0794	27.4026	27.3194	27.9079	28.1926	27.2095	27.5807	27.727	27.6501	27.0498	27.609	27.6235	28.0837	28.2422	27.5297	28.2869	28.0252	27.6531	27.6777	27.8281	-2.8495	0.305729	0.169209	0.552147	0.109581	0.272036	0.32871	0.435976	-1.30878	0.880359	0.33199	0.813789	-3.05506	-2.90967	-3.0413	-2.9909	0.239883	0.0496886	0.239183	0.712735	0.376713	-0.785659	0.477014	0.741992	-2.71535	-0.918033	-2.29573	-1.72332	0.709964	0.0985505	-2.30248	-2.77044	0.889457	0.523155	0.34916	-2.77748	-2.75559	0.641896	-0.0484413	0.626594	0.695829	0.482017	-2.75003	0.249909	0.338558	-2.99384	-0.484619	-0.00718023	-1.37562	0.111414	-1.42833	-0.0210308	0.527025	-2.15788	-0.917204	-3.23957	-1.0135	0.428944	0.568988	-1.44595	14.8693	0.00137615	-0.609305	6.65377	0.0146335	-0.721603		cell differentiation;cellular developmental process;cellular process;developmental process;epithelial cell differentiation;metabolic process;response to chemical stimulus;response to stimulus;response to toxin	carboxylic ester hydrolase activity;catalytic activity;deacetylase activity;hydrolase activity;hydrolase activity, acting on ester bonds;methylumbelliferyl-acetate deacetylase activity	cell part;cytoplasmic part;endoplasmic reticulum lumen;endoplasmic reticulum part;extracellular region part;extracellular space;intracellular organelle lumen;intracellular organelle part;intracellular part;membrane-enclosed lumen;organelle lumen;organelle part	Drug metabolism - other enzymes;Tropane, piperidine and pyridine alkaloid biosynthesis	COesterase	3D-structure;Alternativesplicing;Completeproteome;Directproteinsequencing;Disulfidebond;Endoplasmicreticulum;Glycoprotein;Hydrolase;Phosphoprotein;Polymorphism;Referenceproteome;Serineesterase;Signal	+	+	CTD_Ctr;IPF_Ctr	+	+												+	+	+	+									+		+				+	+				+	+				HA_IPF_12_Ctr;HA_IPF_37_Ctr;HA_IPF_38_Ctr;HA_IPF_39_Ctr;HA_IPF_41_Ctr;HA_IPF_65_Ctr;HA_IPF_67_Ctr;HA_IPF_71_Ctr;HA_IPF_72_Ctr;HA_IPF_77_Ctr;HA_IPF_78_Ctr	+			+			+										+					HA_CTD_11_Ctr;HA_CTD_21_Ctr;HA_CTD_57_Ctr	24	24	24	50.1	50.1	50.1	62.52	0	323.31	34873000000	654	2.37052	0.0496047	-0.563107	-0.471289	3.28626	0.0442523	-0.78155	-0.64044	0.476852	0.304685	4.31072	0.0235	-1.70741	0.188681	0.841857	0.183432	0.0967918	0.913305	0.101522	0.387629	0.713109	0.331304	0.060583	0.942573	0.0657488	0.164818	0.873719	0.163216	0.205455	0.821318	0.197237	0.288417	0.775241	0.261589	1.23587	0.351982	-0.778048	0.721561	0.508998	0.528232	0.207879	0.858062	0.199207	0.647201	0.514108	0.488262	4.8444	0.0341818	-1.83288	4.46688	0.0303396	-1.74436	4.66891	0.0260465	-1.81108	4.61157	0.0304186	-1.78755	0.142697	0.900951	0.143896	0.026509	0.976688	0.0298051	0.142217	0.883821	0.143473	0.540456	0.629435	0.42753	0.241547	0.794849	0.226026	0.614344	0.602586	-0.470823	0.322259	0.72622	0.286191	0.567891	0.604877	0.444491	3.88833	0.0426829	-1.61658	0.75387	0.489662	-0.548518	2.98551	0.0897436	-1.36845	1.90917	0.173129	-1.02875	0.538197	0.612204	0.425998	0.0540438	0.96698	0.0590915	3.05921	0.0795833	-1.3793	4.11192	0.0469787	-1.65919	0.731765	0.424294	0.533649	0.361884	0.720173	0.313887	0.220537	0.823762	0.209471	4.06649	0.03105	-1.6571	4.09765	0.0302651	-1.65243	0.470606	0.669574	0.385058	0.0258285	0.988197	-0.0290586	0.351785	0.734851	0.344928	0.523745	0.593727	0.417465	0.326194	0.785762	0.289112	4.07024	0.0284324	-1.64767	0.149518	0.890558	0.149921	0.212631	0.862881	0.203112	4.6729	0.0205926	-1.79453	0.318491	0.750768	-0.287807	0.00373724	0.999558	-0.00430777	1.31645	0.339497	-0.815277	0.0616061	0.960577	0.0668259	1.41852	0.322386	-0.850641	0.0110312	0.99408	-0.0126148	0.365219	0.745063	0.316194	2.75998	0.12475	-1.29286	0.71862	0.557721	-0.540626	5.29601	0.015	-1.94131	0.863215	0.466784	-0.604821	0.282724	0.786302	0.257369	0.402748	0.627741	0.34139	1.44098	0.341836	-0.860478	P23141;B7Z795;H3BQV8;A0A140TA63;H3BSU0;H3BQR4;Q9UKY3	P23141;B7Z795	1806
FBLN1	Fibulin-1	27.8195	NaN	28.1009	27.5364	27.5055	27.5195	NaN	NaN	NaN	NaN	NaN	NaN	27.9201	27.7087	27.6709	27.4673	27.7	27.7504	27.8134	27.6113	27.599	27.2896	27.3454	27.3853	27.5617	27.6437	27.8273	27.4473	27.3211	27.82	27.6227	27.408	27.5934	27.3926	27.4436	27.4285	27.6743	27.511	27.4911	27.0434	27.5379	27.3804	27.4201	27.695	27.6319	NaN	NaN	NaN	27.6114	27.8519	27.9562	26.9877	26.7478	27.4244	27.6086	27.7773	27.851	27.5697	27.3689	27.6569	27.6988	27.8196	27.515	27.4522	27.502	27.7392	26.9326	27.3167	27.2998	27.6585	27.6114	27.4021	27.2685	27.7858	27.6189	27.346	27.3225	NaN	27.4661	27.6269	27.6312	27.3761	27.4821	27.4169	26.5433	27.0114	27.3882	26.9959	27.026	27.1905	27.5573	NaN	NaN	27.1966	27.454	27.5622	27.371	27.5796	27.663	27.8431	27.8138	27.5357	27.327	27.4439	27.2102	27.0371	27.3699	27.4702	27.4968	27.4634	27.5184	27.504	27.9112	27.9144	27.6484	27.7316	27.5737	27.4328	27.7337	27.6539	27.4888	27.7529	27.5977	27.687	27.6775	27.5631	27.2998	27.0144	27.3281	27.004	NaN	27.2086	NaN	NaN	NaN	27.408	27.2513	27.3454	27.1157	27.1876	NaN	NaN	27.7223	NaN	NaN	NaN	NaN	NaN	NaN	NaN	NaN	NaN	NaN	NaN	26.6759	27.2125	NaN	27.2148	NaN	26.9018	26.7657	26.8829	27.4453	NaN	NaN	NaN	NaN	NaN	NaN	NaN	NaN	NaN	NaN	NaN	27.47	27.7798	NaN	NaN	NaN	27.0554	NaN	27.7648	26.2736	27.3694	26.6569	27.986	28.5665	28.6493	28.2463	28.1726	28.0062	27.4628	27.6828	27.2972	27.4463	27.58	27.6333	28.2382	28.2566	27.9641	27.8444	27.5477	27.5647	27.7997	27.8286	27.5442	27.84	27.4579	27.8466	27.7659	27.7809	27.6684	27.4933	27.6627	27.7689	27.9627	27.6669	NaN	NaN	NaN	28.0159	28.2877	28.413	28.2376	27.8516	28.4015	NaN	NaN	28.1637	27.9434	27.8022	27.439	27.6656	27.9233	27.432	27.747	28.0481	27.451	NaN	NaN	NaN	27.0978	27.3739	27.0303	27.8272	27.4659	27.4261	27.5104	27.5253	27.4063	27.5485	27.2486	27.5372	27.22	27.6698	27.9205	NaN	27.4843	27.5594	27.5555	27.0001	27.4388	27.4368	28.124	27.8353	27.086	27.7298	27.7791	NaN	NaN	NaN	-2.31577	0.563944	0.137422	0.474931	0.338741	0.218942	0.356193	0.379709	-2.17603	0.603835	0.543004	0.475169	0.361818	-0.0195918	0.354688	-0.962135	0.372089	-0.221675	0.201619	0.528243	0.573911	0.44861	0.404152	-3.31422	-1.01833	-2.29429	0.132273	-0.890036	-1.16698	-2.66627	-2.56669	-3.37339	-1.0124	-1.88323	-0.352495	-1.8482	-2.5243	-2.84064	-2.64095	0.422254	-0.583295	0.317816	-2.52333	0.436608	0.471934	0.326833	0.117949	-0.149342	0.329189	0.355097	0.222392	-0.131832	-1.65295	0.335225	0.124381	0.0897311	0.290233	0.410504	0.439912	0.0114484	12.9569	0.00660062	-0.704902	2.35732	0.825651	-0.0380747		cellular component organization;cellular component organization at cellular level;cellular component organization or biogenesis;cellular component organization or biogenesis at cellular level;cellular process;embryo implantation;extracellular matrix organization;extracellular structure organization;reproductive process;viral reproduction	binding;calcium ion binding;cation binding;enzyme activator activity;enzyme regulator activity;extracellular matrix structural constituent;ion binding;metal ion binding;peptidase activator activity;peptidase regulator activity;structural molecule activity	basement membrane;extracellular matrix;extracellular matrix part;extracellular membrane-bounded organelle;extracellular organelle;extracellular region;extracellular region part;extracellular space;extracellular vesicular exosome;membrane-bounded organelle;membrane-bounded vesicle;organelle;proteinaceous extracellular matrix;vesicle		ANATO;cEGF;EGF_CA	Alternativesplicing;Calcium;Chromosomalrearrangement;Completeproteome;Directproteinsequencing;Disulfidebond;EGF-likedomain;Extracellularmatrix;Glycoprotein;Host-virusinteraction;Polymorphism;Referenceproteome;Repeat;Secreted;Signal	+		IPF_Ctr	+	+																							+							+	+					+	+	+		HA_IPF_12_Ctr;HA_IPF_71_Ctr;HA_IPF_72_Ctr;HA_IPF_78_Ctr;HA_IPF_8_Ctr;HA_IPF_80_Ctr;HA_IPF_9_Ctr	+			+																		HA_CTD_11_Ctr	18	18	5	33.9	33.9	9.2	77.213	0	323.31	32427000000	665	4.01442	0.0173729	-0.731201	-0.617634	0.306693	0.688188	-0.122613	-0.104029	0.30712	0.258592	2.50195	0.0857008	-1.31295	0.338883	0.701269	0.320939	0.0673438	0.928922	0.0782099	0.27406	0.772479	0.270282	0.18334	0.858509	0.192779	0.111777	0.911044	0.124606	0.194409	0.81668	0.202713	0.20956	0.833961	0.21609	2.28209	0.125483	-1.23588	0.369333	0.690114	0.343629	0.323243	0.773707	0.309025	0.274217	0.723455	0.270414	0.19799	0.832991	0.205907	0.00903272	0.995335	-0.0111488	0.193436	0.835514	0.201852	0.663105	0.48676	-0.542224	0.204632	0.861638	0.211761	0.113181	0.915198	-0.126098	0.102024	0.909494	0.114736	0.312327	0.739882	0.300613	0.346312	0.687541	0.326578	0.255759	0.797779	0.255312	0.225637	0.778882	0.229998	4.39178	0.0192593	-1.87348	0.723643	0.440041	-0.575493	2.48854	0.10767	-1.30411	0.0646494	0.963585	0.0752786	0.603698	0.529314	-0.503603	0.876562	0.419604	-0.659424	3.16653	0.1168	-1.51618	2.97102	0.0638537	-1.45843	4.62317	0.024375	-1.91879	0.722718	0.393108	-0.573366	1.78534	0.215608	-1.06372	0.192058	0.832522	-0.200612	1.72554	0.167498	-1.04244	2.88442	0.0635636	-1.43318	3.43622	0.0490833	-1.60673	3.1178	0.0547222	-1.50168	0.187096	0.842989	0.219071	0.338911	0.671545	-0.327125	0.170307	0.886623	0.180877	2.89551	0.060932	-1.43435	0.247497	0.808747	0.248469	0.271963	0.820727	0.268579	0.175814	0.837313	0.185975	0.0572072	0.96198	0.067116	0.0735697	0.925102	-0.0849666	0.177343	0.818381	0.187339	0.193622	0.847498	0.202056	0.113731	0.905707	0.126568	0.0644177	0.947474	-0.075027	1.45826	0.251568	-0.932965	0.181118	0.849532	0.190773	0.0605454	0.942984	0.0707856	0.0429006	0.97158	0.051061	0.153459	0.857517	0.165179	0.229881	0.809602	0.233617	0.24979	0.726577	0.250362	0.00525636	1	0.00651503	P23142;Q8NBH6;CON__ENSEMBL:ENSBTAP00000016046	P23142;Q8NBH6	1807
HEL-S-39;PPIB	Peptidyl-prolyl cis-trans isomerase;Peptidyl-prolyl cis-trans isomerase B	28.4061	28.5446	28.3057	27.7242	27.8862	27.8278	NaN	NaN	27.8592	28.1641	28.1893	28.1982	28.3362	28.32	28.3962	28.0395	27.711	27.9763	27.9393	27.7133	27.9387	27.7146	27.673	27.8165	28.0015	27.9994	27.9569	NaN	27.7808	27.7741	27.7794	27.7606	27.9484	NaN	NaN	NaN	NaN	NaN	NaN	27.9347	28.0788	NaN	NaN	26.552	NaN	28.2393	28.2343	28.2274	28.0496	27.978	28.2071	27.2918	NaN	27.622	27.66	27.8194	27.9518	27.9892	28.2527	28.2439	27.9197	27.9474	27.9822	27.9653	28.0883	28.0097	NaN	NaN	NaN	27.4462	27.6201	27.7766	27.9517	27.7833	27.9228	27.626	28.1277	27.8599	27.8938	28.1402	27.9693	27.7288	27.6201	27.6286	28.0992	26.5033	NaN	27.6016	27.4384	27.5143	28.2433	27.857	28.3035	27.6153	27.8693	27.8809	27.8349	28.1729	27.7648	28.3207	28.1117	28.113	27.6749	27.7542	27.0363	27.9514	28.03	27.5577	27.8231	27.5419	27.7506	27.9749	28.0779	28.0816	27.2769	27.6051	27.6737	28.0584	27.7007	27.8921	28.0892	27.9449	28.1716	28.1955	28.2279	28.2713	27.9454	27.9243	28.0119	26.5414	26.7335	NaN	26.8232	27.3925	26.8467	NaN	NaN	NaN	NaN	NaN	NaN	28.1817	28.6297	28.5091	27.6384	27.0728	27.6576	NaN	NaN	NaN	NaN	NaN	NaN	28.079	28.1411	28.2989	27.7215	27.6757	27.9747	27.9322	27.6289	27.8394	NaN	NaN	NaN	27.7031	NaN	27.7	28.5317	28.2368	27.9866	27.8605	NaN	NaN	28.1132	28.3714	27.9312	27.6492	28.318	27.5652	27.381	27.9721	NaN	NaN	NaN	28.295	27.9773	28.3657	27.8897	27.8504	27.3226	28.0313	27.7533	28.005	27.6719	27.7576	27.3744	27.4425	27.6196	27.2362	NaN	NaN	NaN	28.0282	28.0106	28.0183	28.0586	28.1948	28.0321	28.3168	28.2569	27.9159	28.3984	27.9973	28.0062	27.9403	27.7572	28.0644	28.222	28.2641	28.2942	27.9952	28.4091	27.9321	27.6382	27.8491	NaN	NaN	NaN	28.3998	28.2285	28.2795	28.1277	28.1902	27.7884	27.7747	27.814	28.1662	NaN	NaN	27.6034	27.771	27.6735	27.6821	27.5025	27.7468	27.6381	27.8448	27.8583	26.9107	27.7878	27.8037	27.388	27.6364	28.2974	28.1915	27.7658	27.9732	27.8681	28.0374	27.8971	28.0707	28.0777	28.1008	28.5189	27.3217	28.9724	28.665	28.1465	27.679	27.7606	0.654971	0.821869	0.205798	0.457054	0.300557	-3.30597	-2.64691	-2.41973	0.704789	0.549356	0.281527	0.420892	0.492208	-2.87543	0.0854279	0.342273	0.472227	-1.61773	0.259618	0.652908	0.515909	-0.0103038	0.354882	0.437255	-1.90767	-0.50808	-3.04652	-3.6505	0.911279	-0.0726315	-3.17722	-2.86977	0.64412	0.261732	0.271271	-2.50629	-1.01512	0.722779	-1.81561	0.713392	0.889894	0.283832	-1.7546	0.380035	0.334871	-0.887205	-0.860342	-0.875716	0.633065	0.357015	0.130268	-0.010801	0.605716	0.395317	-0.0404208	0.317481	0.176295	0.539651	0.702679	0.431626	14.5171	0.00190393	-0.547785	2.62458	0.741132	0.0874333		anatomical structure development;biological regulation;bone development;cellular component organization;cellular component organization at cellular level;cellular component organization or biogenesis;cellular component organization or biogenesis at cellular level;cellular macromolecule metabolic process;cellular metabolic process;cellular process;cellular protein metabolic process;chaperone-mediated protein folding;developmental process;extracellular matrix organization;extracellular structure organization;macromolecule metabolic process;macromolecule modification;metabolic process;peptidyl-amino acid modification;peptidyl-proline modification;positive regulation of biological process;positive regulation of growth;positive regulation of multicellular organism growth;positive regulation of multicellular organismal process;posttranscriptional regulation of gene expression;primary metabolic process;protein folding;protein metabolic process;protein modification process;protein peptidyl-prolyl isomerization;protein stabilization;regulation of biological process;regulation of biological quality;regulation of gene expression;regulation of growth;regulation of macromolecule metabolic process;regulation of metabolic process;regulation of multicellular organism growth;regulation of multicellular organismal process;regulation of protein stability	binding;catalytic activity;cis-trans isomerase activity;enzyme binding;isomerase activity;peptide binding;peptidyl-prolyl cis-trans isomerase activity;protein binding;protein complex binding;RNA polymerase binding;unfolded protein binding	adherens junction;anchoring junction;cell junction;cell part;cell-substrate adherens junction;cell-substrate junction;cytoplasmic membrane-bounded vesicle;cytoplasmic part;cytoplasmic vesicle;endoplasmic reticulum;endoplasmic reticulum lumen;endoplasmic reticulum part;extracellular membrane-bounded organelle;extracellular organelle;extracellular region part;extracellular vesicular exosome;focal adhesion;intracellular membrane-bounded organelle;intracellular organelle;intracellular organelle lumen;intracellular organelle part;intracellular part;macromolecular complex;melanosome;membrane;membrane-bounded organelle;membrane-bounded vesicle;membrane-enclosed lumen;nucleus;organelle;organelle lumen;organelle part;perinuclear region of cytoplasm;pigment granule;smooth endoplasmic reticulum;vesicle		Pro_isomerase	3D-structure;Acetylation;Completeproteome;Cyclosporin;Directproteinsequencing;Diseasemutation;Dwarfism;Endoplasmicreticulum;Glycoprotein;Isomerase;Osteogenesisimperfecta;Polymorphism;Referenceproteome;Rotamase;Signal;S-nitrosylation	+		IPF_Ctr	+						+	+	+						+													+	+			+	+				+					HA_IPF_25_Ctr;HA_IPF_26_Ctr;HA_IPF_29_Ctr;HA_IPF_38_Ctr;HA_IPF_67_Ctr;HA_IPF_68_Ctr;HA_IPF_71_Ctr;HA_IPF_72_Ctr;HA_IPF_77_Ctr	+																						12	12	12	56.2	56.2	56.2	22.742	0	54.16	44371000000	666	1.78742	0.0896346	-0.458947	-0.385827	0.193536	0.767081	-0.0918342	-0.076771	0.182265	0.330602	0.478943	0.625587	0.391834	0.649536	0.542911	0.491678	0.119212	0.88461	0.123116	0.302926	0.768409	0.27343	0.183399	0.87135	0.179801	5.35234	0.026	-1.97024	3.77714	0.05032	-1.58059	3.22722	0.07576	-1.44007	0.527726	0.632085	0.421638	0.381453	0.705025	0.328636	0.170005	0.883192	0.168411	0.273791	0.743047	0.251796	0.332126	0.728156	0.294458	4.25568	0.0328421	-1.71115	0.0462058	0.960994	0.0511024	0.213483	0.804634	0.204721	0.315377	0.790202	0.282493	1.6158	0.271307	-0.948191	0.154907	0.876455	0.155304	0.47689	0.656745	0.390581	0.352316	0.707912	0.308637	0.00533287	0.997625	-0.00616329	0.222906	0.803274	0.212284	0.286537	0.78607	0.261489	2.17064	0.131005	-1.12982	0.345246	0.689635	-0.303853	4.75118	0.0292857	-1.82092	6.29527	0.0076	-2.17822	0.74894	0.501666	0.545073	0.0389667	0.977631	-0.0434357	5.05926	0.0149744	-1.89693	4.24683	0.0386667	-1.70824	0.468496	0.576024	0.385326	0.156345	0.883089	0.156567	0.162893	0.864988	0.162274	3.44543	0.0435357	-1.49501	0.832097	0.450265	-0.599071	0.545342	0.638514	0.432294	1.99573	0.170692	-1.07346	0.411038	0.693505	0.391396	0.72486	0.503841	0.532351	0.171635	0.889199	0.169798	1.86368	0.168382	-1.03323	0.241909	0.824895	0.227332	0.208134	0.865788	0.200324	0.691747	0.509303	-0.524183	0.652634	0.561853	-0.505916	0.69355	0.481928	-0.520548	0.45796	0.662134	0.378701	0.224553	0.848706	0.213578	0.0723121	0.946978	0.0779314	0.0055936	0.99251	-0.0064615	0.432228	0.702239	0.362298	0.253624	0.820807	0.23646	0.0212746	0.979287	-0.0241693	0.195404	0.865325	0.189892	0.100433	0.923048	0.105461	0.372907	0.736337	0.32283	0.525615	0.546923	0.420373	0.28234	0.801327	0.258217	V9HWC6;P23284	V9HWC6;P23284	1808
RPS3	40S ribosomal protein S3	29.8877	29.7443	29.9188	29.1663	28.9946	29.1607	27.565	NaN	27.095	NaN	NaN	NaN	29.4647	28.8588	29.0883	29.1033	29.1384	29.2903	29.1977	28.8163	28.8768	29.0316	28.9671	29.0304	29.4408	29.3271	28.9764	28.5147	28.7463	29.0041	NaN	29.0799	29.0819	28.9749	29.0283	28.9933	28.5986	28.3376	28.2599	29.4116	29.0352	29.2722	29.2848	29.204	29.0882	29.3472	29.5478	29.3435	29.3228	29.4343	29.6615	NaN	NaN	NaN	29.148	29.3446	29.2015	29.4426	29.5026	29.4156	29.3742	29.2194	29.131	29.0036	28.9397	29.3448	28.9016	NaN	28.782	29.0887	29.3114	29.3244	29.2744	29.4168	29.4463	28.7694	28.2485	28.4345	29.0249	29.2672	29.4105	28.638	29.1957	28.9217	28.197	28.5827	28.7787	28.5251	28.3518	28.4754	29.3896	29.4191	29.5489	29.0062	28.8278	28.816	28.798	28.7586	28.6871	29.0847	28.9612	28.8842	28.7335	28.94	28.8018	28.5679	28.59	28.7152	28.749	28.9687	29.1376	28.9642	29.1558	29.1758	29.2389	29.7358	29.5987	29.4215	29.2497	29.2976	28.7258	28.7713	28.6263	29.0601	29.0186	28.9083	28.7218	28.0295	29.0263	28.6397	28.405	28.7219	28.5741	28.6286	28.6119	28.6791	28.4557	28.8367	28.6952	28.5286	28.6472	29.4128	29.6847	29.5652	27.4718	28.9689	29.2847	28.346	28.7871	28.9662	28.1434	29.236	28.879	29.6245	29.2546	29.417	29.112	29.2396	29.4803	29.2359	29.1572	29.2026	28.8399	28.5902	28.6092	NaN	NaN	NaN	29.0936	29.3924	29.049	29.0569	29.1741	28.9815	29.3891	29.2608	29.0681	28.5392	28.4166	28.5783	29.0586	28.5732	28.5815	28.6812	28.81	28.8717	28.8219	28.4011	29.1527	28.914	28.7614	28.3646	28.4932	28.0751	28.4066	28.3212	28.3657	28.5439	28.2405	28.304	28.1842	27.6357	27.7648	28.4234	27.8614	28.9942	28.9487	29.3083	29.4985	29.6842	29.4195	29.423	29.5582	29.6032	29.5732	29.3801	29.5389	28.8272	29.1468	28.8818	29.8322	29.8054	29.6959	29.3778	29.444	29.9197	29.6404	29.7564	29.4266	29.8635	29.5557	29.7573	28.7453	28.8899	29.3538	29.5451	29.5206	29.6258	29.0427	29.03	29.0752	29.33	29.2153	29.3578	29.4591	29.4521	29.4218	29.5399	29.3786	29.2804	29.3984	29.1367	29.3936	28.4771	29.6925	29.0461	29.1663	28.9566	29.0145	29.171	29.1583	29.2054	28.9397	29.4877	29.3892	28.4901	29.5069	29.4211	28.8363	28.3509	28.8576	-4.23715	0.0675589	-0.0599906	0.178467	-1.11298	-0.0708402	-0.670948	0.12265	0.34317	0.403189	0.161705	0.171868	0.0263372	-1.91534	0.171834	-0.585552	0.164529	-0.55022	-0.186326	-0.0929839	0.028909	0.454809	0.253255	-0.395032	-0.480808	-0.464821	-0.412478	-0.446	0.484586	-0.494515	-0.369909	-0.316864	0.362376	0.207652	0.128885	-0.389895	-4.9676	0.108647	0.00116851	0.255285	0.780596	0.0374857	-2.50425	0.107651	-0.106082	-0.314639	0.170004	-4.77212	0.38392	0.3095	-0.151176	-0.618904	0.382861	-0.321795	-0.244569	-0.445322	-0.117895	-0.361849	-0.0740185	-0.477133	10.576	0.0425389	-0.353084	6.23106	0.0235714	-0.416887		apoptosis;biological regulation;biosynthetic process;catabolic process;cell cycle phase;cell cycle process;cell death;cell division;cellular biosynthetic process;cellular catabolic process;cellular component disassembly;cellular component disassembly at cellular level;cellular component organization;cellular component organization at cellular level;cellular component organization or biogenesis;cellular component organization or biogenesis at cellular level;cellular macromolecular complex disassembly;cellular macromolecular complex subunit organization;cellular macromolecule biosynthetic process;cellular macromolecule catabolic process;cellular macromolecule metabolic process;cellular metabolic process;cellular nitrogen compound metabolic process;cellular process;cellular process involved in reproduction;cellular protein complex disassembly;cellular protein metabolic process;cellular response to stimulus;cellular response to stress;cotranslational protein targeting to membrane;cytoplasmic translation;death;DNA metabolic process;DNA repair;establishment of localization;establishment of localization in cell;establishment of protein localization;establishment of protein localization in endoplasmic reticulum;establishment of protein localization to organelle;gene expression;intracellular protein transport;intracellular transport;macromolecular complex disassembly;macromolecular complex subunit organization;macromolecule biosynthetic process;macromolecule catabolic process;macromolecule metabolic process;metabolic process;mitosis;mRNA catabolic process;mRNA metabolic process;negative regulation of biological process;negative regulation of cellular metabolic process;negative regulation of cellular process;negative regulation of DNA metabolic process;negative regulation of DNA repair;negative regulation of macromolecule metabolic process;negative regulation of metabolic process;negative regulation of nitrogen compound metabolic process;negative regulation of nucleobase-containing compound metabolic process;negative regulation of response to DNA damage stimulus;negative regulation of response to stimulus;nitrogen compound metabolic process;nuclear division;nuclear-transcribed mRNA catabolic process;nuclear-transcribed mRNA catabolic process, nonsense-mediated decay;nucleic acid metabolic process;nucleobase-containing compound metabolic process;organelle fission;organelle organization;positive regulation of molecular function;positive regulation of NF-kappaB transcription factor activity;positive regulation of sequence-specific DNA binding transcription factor activity;posttranscriptional regulation of gene expression;primary metabolic process;programmed cell death;protein complex disassembly;protein complex subunit organization;protein metabolic process;protein targeting;protein targeting to ER;protein targeting to membrane;protein transport;regulation of biological process;regulation of biosynthetic process;regulation of cellular biosynthetic process;regulation of cellular macromolecule biosynthetic process;regulation of cellular metabolic process;regulation of cellular process;regulation of cellular protein metabolic process;regulation of cellular response to stress;regulation of DNA metabolic process;regulation of DNA repair;regulation of gene expression;regulation of macromolecule biosynthetic process;regulation of macromolecule metabolic process;regulation of metabolic process;regulation of molecular function;regulation of nitrogen compound metabolic process;regulation of nucleobase-containing compound metabolic process;regulation of primary metabolic process;regulation of protein metabolic process;regulation of response to DNA damage stimulus;regulation of response to stimulus;regulation of response to stress;regulation of RNA metabolic process;regulation of sequence-specific DNA binding transcription factor activity;regulation of transcription, DNA-dependent;regulation of translation;reproductive process;response to DNA damage stimulus;response to stimulus;response to stress;RNA biosynthetic process;RNA catabolic process;RNA metabolic process;SRP-dependent cotranslational protein targeting to membrane;transcription, DNA-dependent;translation;translational elongation;translational initiation;translational termination;transport;viral infectious cycle;viral reproduction;viral reproductive process;viral transcription	binding;carbon-oxygen lyase activity;catalytic activity;damaged DNA binding;DNA binding;DNA N-glycosylase activity;DNA-(apurinic or apyrimidinic site) lyase activity;enzyme binding;hydrolase activity;hydrolase activity, acting on glycosyl bonds;hydrolase activity, hydrolyzing N-glycosyl compounds;iron-sulfur cluster binding;kinase binding;lyase activity;metal cluster binding;mRNA binding;NF-kappaB binding;nucleic acid binding;oxidized base lesion DNA N-glycosylase activity;oxidized purine base lesion DNA N-glycosylase activity;protein binding;protein kinase A binding;protein kinase binding;RNA binding;structural constituent of ribosome;structural molecule activity;transcription factor binding	adherens junction;anchoring junction;cell junction;cell part;cell projection membrane;cell projection part;cell-substrate adherens junction;cell-substrate junction;cytoplasm;cytoplasmic part;cytoskeletal part;cytosol;cytosolic small ribosomal subunit;extracellular membrane-bounded organelle;extracellular organelle;extracellular region part;extracellular vesicular exosome;focal adhesion;intracellular membrane-bounded organelle;intracellular non-membrane-bounded organelle;intracellular organelle;intracellular organelle part;intracellular part;leading edge membrane;macromolecular complex;membrane;membrane part;membrane-bounded organelle;membrane-bounded vesicle;mitochondrial inner membrane;mitochondrial membrane;mitochondrial part;non-membrane-bounded organelle;nuclear part;nucleolus;nucleus;organelle;organelle inner membrane;organelle membrane;organelle part;plasma membrane part;ribonucleoprotein complex;ribosome;ruffle membrane;small ribosomal subunit;spindle;vesicle	Ribosome	KH_2;Ribosomal_S3_C	3D-structure;Acetylation;Alternativesplicing;Apoptosis;Cellcycle;Celldivision;Completeproteome;Cytoplasm;Cytoskeleton;Directproteinsequencing;DNA-binding;DNAdamage;DNArepair;Isopeptidebond;Lyase;Membrane;Methylation;Mitochondrion;Mitochondrioninnermembrane;Mitosis;Nucleus;Phosphoprotein;Proteomicsidentification;Referenceproteome;Ribonucleoprotein;Ribosomalprotein;RNA-binding;Transcription;Transcriptionregulation;Translationregulation;Ublconjugation				+	+													+																							+				HA_IPF_12_Ctr;HA_IPF_38_Ctr;HA_IPF_78_Ctr	+			+					+													HA_CTD_11_Ctr;HA_CTD_32_Ctr	19	19	19	76.1	76.1	76.1	26.688	0	323.31	111850000000	1345	2.05172	0.14413	-0.361068	-0.317654	2.4661	0.217493	-0.398908	-0.351726	0.263666	0.264903	23.7986	0.0008	-3.24996	0.0848022	0.956943	0.051948	0.0748867	0.964339	-0.0461689	0.25691	0.890137	0.137274	2.78628	0.345968	-0.828701	0.0896638	0.961153	-0.0545192	1.55939	0.529482	-0.516215	0.165529	0.950425	0.0943843	0.593712	0.769597	0.264074	0.740332	0.723957	0.310211	0.228762	0.908433	0.124438	0.246027	0.852143	0.132253	0.0314152	0.991147	0.0202603	5.39139	0.0805333	-1.37696	0.245939	0.886459	0.132224	1.26652	0.563829	-0.45035	0.233222	0.910871	0.126578	1.15341	0.694256	-0.423105	0.27134	0.882946	-0.143383	0.120968	0.947671	-0.0715546	0.0346487	0.975532	0.0222458	0.875761	0.723537	0.349808	0.398074	0.81472	0.194893	0.715858	0.75973	-0.303676	0.950679	0.617418	-0.369941	0.906952	0.634035	-0.35773	0.764001	0.742781	-0.317337	0.854614	0.694049	-0.343224	0.961969	0.65115	0.372878	0.939659	0.695767	-0.377281	0.654419	0.740761	-0.284412	0.524836	0.783346	-0.243149	0.638646	0.688341	0.278798	0.309586	0.880433	0.159759	0.175341	0.926171	0.0991897	0.707008	0.695334	-0.300013	28.7315	0	-3.82056	0.143958	0.942261	0.0835884	0.00135054	0.998284	0.000899222	0.31147	0.867777	0.186784	1.97269	0.451834	0.600707	0.0454404	0.988886	0.0288469	11.0589	0.0133953	-1.89581	0.14263	0.941649	0.082842	0.140068	0.950714	-0.0816097	0.527035	0.781156	-0.242012	0.24257	0.903048	0.130792	27.3435	0	-3.66489	0.692728	0.731677	0.295464	0.517074	0.824966	0.238176	0.210505	0.916583	-0.116261	1.38159	0.566288	-0.47628	0.689884	0.769694	0.294635	0.544796	0.809353	-0.24765	0.38066	0.873704	-0.188204	0.852816	0.726471	-0.342704	0.157976	0.928978	-0.0907004	0.638415	0.768888	-0.278469	0.094042	0.946175	-0.0569623	0.927387	0.694747	-0.366303	P23396;Q53G83;E9PL09;E9PPU1;H0YEU2;F2Z2S8;H0YCJ7;Q9NQS8;H0YF32;A7E2S3;E9PQ96;E9PJH4;E9PK82;E9PSF4;E9PQX2;H0YES8;E9PJN9	P23396;Q53G83;E9PL09;E9PPU1;H0YEU2;F2Z2S8;H0YCJ7;Q9NQS8;H0YF32	1809
HEL-S-15;CFL1	Cofilin-1	31.2892	31.2627	31.3537	30.3854	30.6085	30.565	30.6322	30.7411	30.7182	30.6458	30.7244	30.7559	31.2367	30.8954	31.0791	30.6539	30.7274	30.6795	31.0816	30.8836	30.5527	30.5631	30.6205	30.8199	31.0122	31.206	31.1967	30.1894	30.4136	30.4933	30.9011	30.8445	30.8184	30.5489	30.239	30.551	30.7466	30.8348	31.0156	30.7943	30.4886	30.6631	30.9843	30.9086	31.0218	30.8296	30.8473	31.0072	30.8612	31.0044	31.0843	30.3605	30.3658	30.4193	30.821	30.6544	30.8809	31.4136	31.1905	31.3812	31.3117	31.2958	31.352	31.1492	31.3416	31.1964	30.8299	30.8355	30.955	30.8622	31.0826	30.8739	31.0759	31.1496	31.0315	30.928	30.856	30.7245	31.3377	31.1389	31.3056	31.5037	31.545	31.5123	31.1356	31.0654	31.241	30.8704	31.0348	30.8766	31.2103	30.9972	30.9797	31.1897	31.1137	31.1179	31.4623	31.4644	31.5255	31.5993	31.5937	31.6541	31.2031	31.3508	31.2808	31.2892	31.3466	31.3	31.3268	31.4388	31.3271	31.8833	31.8205	31.8807	30.9045	30.8898	30.6985	31.6121	31.6965	31.6772	31.5921	31.7604	31.5717	31.8129	31.7578	31.6062	31.5338	31.5878	31.4787	30.6101	30.8239	30.5009	30.2404	30.9548	30.8515	30.9007	30.9366	31.155	30.8968	31.0552	31.1554	31.031	31.02	31.1057	30.5237	30.7323	31.2	30.7099	30.6017	30.944	30.7988	31.1592	30.9529	31.5704	31.18	31.2711	31.0149	31.0643	30.9865	31.1146	31.1628	31.2764	30.7634	30.7028	30.612	31.1138	30.8696	30.7222	30.7604	30.9662	30.8636	31.0079	30.7639	30.8332	31.5868	31.6111	30.8559	30.8834	30.9002	30.136	30.2668	30.1654	30.2856	30.1882	30.6664	30.6085	31.079	31.2922	31.1115	31.2978	31.1107	31.0697	31.0441	31.1257	30.6896	30.8381	31.1559	30.9507	31.0234	30.6839	30.5486	30.5857	30.4103	31.1881	30.8211	29.8738	30.0304	30.0112	31.3823	31.3578	31.4125	31.6201	31.745	31.7276	31.5431	31.5579	31.5346	30.4057	30.5537	30.9977	31.0089	31.1274	30.5318	30.748	31.1389	31.5793	30.8553	30.7968	30.3269	31.3927	31.4226	31.5079	30.3717	30.4837	30.5063	31.3249	31.3558	31.5139	31.1219	31.1955	31.3889	31.0273	30.9253	31.0513	31.296	31.2367	31.3014	31.2787	31.4159	31.4318	31.5392	31.4058	31.3663	30.3729	30.4159	31.0492	30.0506	29.9491	29.8613	29.9509	30.1209	30.3741	30.4728	30.5743	30.828	30.5568	31.0217	30.7339	29.9805	30.2332	30.1105	-0.157914	0.203784	-0.198775	0.271699	-0.0119228	-0.420332	-0.000919287	0.104946	0.0281271	0.116686	-0.0811831	0.453238	0.362478	0.00685443	0.0729784	-0.0304349	0.394126	0.280748	0.273813	0.74912	0.99487	-0.0356629	0.795327	0.013218	-0.221663	-0.184378	0.130844	0.169242	0.185649	-0.0479208	-0.114746	0.103682	0.47391	0.155293	0.317977	-0.17385	0.0352924	-0.00319857	0.00173447	0.732337	0.435272	-0.34698	-0.169428	-0.179634	-0.0272966	-0.501158	-0.217943	-0.484756	0.461847	0.219085	0.653727	0.0606563	0.195782	0.617448	0.411623	0.445302	0.497632	0.774797	0.859023	0.666838	2.78631	0.941278	0.143627	2.57079	0.760071	0.218592		actin cytoskeleton organization;actin filament depolymerization;actin filament organization;actin filament-based process;actin polymerization or depolymerization;ameboidal cell migration;anatomical structure morphogenesis;axon guidance;biological regulation;blood coagulation;cell activation;cell cycle cytokinesis;cell cycle process;cell migration;cell motility;cell projection organization;cell surface receptor linked signaling pathway;cellular component disassembly;cellular component disassembly at cellular level;cellular component movement;cellular component organization;cellular component organization at cellular level;cellular component organization or biogenesis;cellular component organization or biogenesis at cellular level;cellular macromolecular complex disassembly;cellular macromolecular complex subunit organization;cellular macromolecule metabolic process;cellular metabolic process;cellular process;cellular protein complex disassembly;cellular protein metabolic process;cellular response to stimulus;chemotaxis;coagulation;cytokinesis;cytokinesis after mitosis;cytoskeleton organization;defense response;developmental process;embryonic morphogenesis;enzyme linked receptor protein signaling pathway;ephrin receptor signaling pathway;establishment of cell polarity;establishment of localization;establishment of localization in cell;establishment of protein localization;establishment or maintenance of cell polarity;exocytosis;hemostasis;immune response;immune system process;innate immune response;intracellular protein transport;intracellular signal transduction;intracellular transport;locomotion;macromolecular complex disassembly;macromolecular complex subunit organization;macromolecule metabolic process;macromolecule modification;metabolic process;morphogenesis of an epithelial fold;morphogenesis of an epithelium;morphogenesis of embryonic epithelium;multicellular organismal process;multi-organism process;negative regulation of apoptosis;negative regulation of biological process;negative regulation of cell death;negative regulation of cell size;negative regulation of cellular process;negative regulation of programmed cell death;neural crest cell migration;neural fold formation;nuclear import;nuclear transport;nucleocytoplasmic transport;organelle organization;phosphate-containing compound metabolic process;phosphorus metabolic process;phosphorylation;platelet activation;platelet degranulation;positive regulation of actin filament depolymerization;positive regulation of biological process;positive regulation of cellular component organization;positive regulation of cellular process;positive regulation of cytoskeleton organization;positive regulation of organelle organization;positive regulation of protein complex disassembly;primary metabolic process;protein complex disassembly;protein complex subunit organization;protein depolymerization;protein import;protein import into nucleus;protein metabolic process;protein modification process;protein phosphorylation;protein targeting;protein transport;Ras protein signal transduction;regulation of actin cytoskeleton organization;regulation of actin filament depolymerization;regulation of actin filament length;regulation of actin filament-based process;regulation of actin polymerization or depolymerization;regulation of anatomical structure morphogenesis;regulation of anatomical structure size;regulation of apoptosis;regulation of biological process;regulation of biological quality;regulation of body fluid levels;regulation of cell death;regulation of cell development;regulation of cell differentiation;regulation of cell morphogenesis;regulation of cell morphogenesis involved in differentiation;regulation of cell projection organization;regulation of cell size;regulation of cellular component organization;regulation of cellular component size;regulation of cellular process;regulation of cytoskeleton organization;regulation of dendrite development;regulation of dendrite morphogenesis;regulation of dendritic spine development;regulation of dendritic spine morphogenesis;regulation of developmental process;regulation of multicellular organismal development;regulation of multicellular organismal process;regulation of nervous system development;regulation of neurogenesis;regulation of neuron differentiation;regulation of neuron projection development;regulation of organelle organization;regulation of programmed cell death;regulation of protein complex disassembly;response to acid;response to amine stimulus;response to amino acid stimulus;response to biotic stimulus;response to chemical stimulus;response to endogenous stimulus;response to external stimulus;response to organic nitrogen;response to organic substance;response to other organism;response to stimulus;response to stress;response to virus;Rho protein signal transduction;secretion;secretion by cell;signal transduction;small GTPase mediated signal transduction;taxis;tissue morphogenesis;transmembrane receptor protein tyrosine kinase signaling pathway;transport;vesicle-mediated transport		actin cytoskeleton;adherens junction;anchoring junction;cell cortex part;cell junction;cell part;cell projection;cell projection membrane;cell projection part;cell-cell junction;cell-substrate adherens junction;cell-substrate junction;cortical actin cytoskeleton;cortical cytoskeleton;cytoplasm;cytoplasmic part;cytoskeletal part;cytoskeleton;extracellular membrane-bounded organelle;extracellular organelle;extracellular region part;extracellular space;extracellular vesicular exosome;focal adhesion;intracellular membrane-bounded organelle;intracellular non-membrane-bounded organelle;intracellular organelle;intracellular organelle part;intracellular part;lamellipodium;lamellipodium membrane;leading edge membrane;membrane;membrane part;membrane-bounded organelle;membrane-bounded vesicle;non-membrane-bounded organelle;nuclear matrix;nuclear part;nucleus;organelle;organelle part;plasma membrane part;ruffle membrane;vesicle	Axon guidance;Fc gamma R-mediated phagocytosis;Regulation of actin cytoskeleton	Cofilin_ADF	3D-structure;Acetylation;Actin-binding;Cellmembrane;Cellprojection;Completeproteome;Cytoplasm;Cytoskeleton;Directproteinsequencing;Membrane;Nucleus;Phosphoprotein;Proteomicsidentification;Referenceproteome				+																																										+																						18	18	14	82.5	82.5	68.1	18.502	0	323.31	409310000000	2202	1.74421	0.494868	0.137889	0.130351	2.21572	0.441303	0.216242	0.200645	0.122569	0.462677	0.225293	0.901286	-0.121825	0.30654	0.85766	0.157172	0.297437	0.869042	-0.153325	0.441766	0.826932	0.209588	0.0141335	0.993968	-0.00919811	0.796489	0.694927	-0.32418	0.00107304	0.998566	-0.000709089	0.140294	0.969539	0.080962	0.0340551	0.995613	0.0216977	0.158216	0.927895	0.0900106	0.105269	0.962284	-0.0626234	0.888137	0.653926	0.349664	0.649121	0.743077	0.27962	0.00806946	0.997286	0.00528785	0.0936373	0.955313	0.0562935	0.0369598	0.976878	-0.0234777	0.728673	0.770868	0.30403	0.461142	0.848327	0.216577	0.446488	0.833056	0.211239	1.88199	0.485889	0.57793	2.94434	0.305154	0.76752	0.0436024	0.979212	-0.02751	2.06596	0.483608	0.613573	0.0156968	0.987173	0.0101975	0.340425	0.825313	-0.170966	0.269468	0.87502	-0.142041	0.180486	0.943772	0.100926	0.244586	0.860104	0.130547	0.273777	0.86763	0.143223	0.059253	0.981902	-0.0369277	0.155078	0.913899	-0.088499	0.138191	0.941969	0.0799638	0.944545	0.601459	0.365469	0.220873	0.918067	0.119805	0.543708	0.789485	0.245299	0.252773	0.86327	-0.134116	0.0430792	0.9716	0.0272173	0.00374628	1	-0.0024674	0.00202704	0.999376	0.00133792	1.33302	0.577002	0.537373	0.838332	0.66439	0.3358	0.611388	0.809548	-0.267655	0.245079	0.861159	-0.130707	0.263041	0.901265	-0.138583	0.0329246	0.991878	-0.0210445	1.02531	0.621024	-0.386545	0.333347	0.863373	-0.168102	0.978354	0.603271	-0.373979	0.911654	0.679456	0.356259	0.335887	0.87603	0.169016	1.52616	0.546803	0.504339	0.0766277	0.970324	0.0467916	0.291961	0.906448	0.151019	1.39947	0.621681	0.476347	0.774592	0.74224	0.317545	0.86601	0.728529	0.343541	1.01611	0.681862	0.383901	1.9821	0.508299	0.597684	2.3304	0.350358	0.662652	1.57287	0.553685	0.514442	V9HWI5;P23528;G3V1A4;E9PK25;E9PP50;E9PQB7;B4E112;E9PLJ3;E9PS23	V9HWI5;P23528;G3V1A4;E9PK25;E9PP50;E9PQB7;B4E112;E9PLJ3	1810
CMA1	Chymase	NaN	NaN	NaN	NaN	NaN	NaN	NaN	NaN	NaN	NaN	NaN	NaN	NaN	NaN	NaN	NaN	NaN	NaN	NaN	NaN	NaN	NaN	NaN	NaN	NaN	NaN	NaN	NaN	NaN	NaN	NaN	NaN	NaN	NaN	NaN	NaN	NaN	NaN	NaN	NaN	NaN	NaN	NaN	NaN	NaN	NaN	NaN	NaN	NaN	NaN	NaN	NaN	NaN	NaN	NaN	NaN	NaN	NaN	NaN	NaN	NaN	NaN	NaN	NaN	NaN	NaN	NaN	NaN	NaN	NaN	NaN	NaN	NaN	NaN	NaN	NaN	NaN	NaN	NaN	NaN	NaN	NaN	NaN	NaN	NaN	NaN	NaN	NaN	NaN	NaN	NaN	NaN	NaN	26.5075	26.7069	26.3563	NaN	NaN	NaN	NaN	NaN	NaN	NaN	NaN	NaN	NaN	NaN	NaN	NaN	NaN	NaN	NaN	26.5763	26.9094	NaN	NaN	NaN	NaN	NaN	NaN	NaN	NaN	NaN	NaN	NaN	NaN	NaN	NaN	NaN	NaN	NaN	NaN	NaN	NaN	NaN	NaN	NaN	NaN	NaN	NaN	NaN	NaN	NaN	NaN	NaN	NaN	NaN	NaN	NaN	NaN	NaN	NaN	NaN	27.4274	26.6413	26.7837	NaN	NaN	NaN	NaN	NaN	NaN	NaN	NaN	NaN	NaN	NaN	NaN	NaN	NaN	NaN	NaN	NaN	NaN	NaN	NaN	NaN	NaN	NaN	NaN	NaN	NaN	NaN	NaN	NaN	NaN	NaN	NaN	NaN	NaN	NaN	NaN	NaN	NaN	NaN	NaN	NaN	NaN	NaN	NaN	NaN	NaN	NaN	NaN	NaN	NaN	NaN	NaN	NaN	NaN	NaN	NaN	NaN	NaN	NaN	NaN	NaN	NaN	NaN	NaN	NaN	NaN	NaN	NaN	NaN	NaN	NaN	NaN	NaN	NaN	NaN	NaN	NaN	NaN	NaN	NaN	NaN	NaN	NaN	NaN	NaN	NaN	NaN	NaN	NaN	NaN	NaN	NaN	NaN	NaN	NaN	NaN	NaN	NaN	NaN	NaN	NaN	NaN	NaN	NaN	NaN	NaN	NaN	NaN	NaN	NaN	NaN	NaN	NaN	NaN	NaN	0	0	0	0	0	0	0	0	0	0	0	0	0	0	0	0	0	0	1.88218	0	0	0	0	0	0	0	0	0	0	0	0	0	2.30943	0	0	0	0	0	0	0	0	0	0	0	0	0	0	0	0	0	0	0	0	0	0	0	0	0	0	0	1.58807	0.958411	0.10479	0	0.883267	0		anatomical structure development;angiotensin maturation;biological regulation;carbohydrate homeostasis;cellular chemical homeostasis;cellular component disassembly;cellular component disassembly at cellular level;cellular component organization;cellular component organization at cellular level;cellular component organization or biogenesis;cellular component organization or biogenesis at cellular level;cellular glucose homeostasis;cellular homeostasis;cellular macromolecule metabolic process;cellular metabolic process;cellular process;cellular protein metabolic process;cellular response to carbohydrate stimulus;cellular response to chemical stimulus;cellular response to glucose stimulus;cellular response to hexose stimulus;cellular response to monosaccharide stimulus;cellular response to organic substance;cellular response to stimulus;chemical homeostasis;cytokine biosynthetic process;cytokine metabolic process;developmental process;extracellular matrix disassembly;extracellular matrix organization;extracellular structure organization;glucose homeostasis;homeostatic process;hormone metabolic process;interleukin-1 beta biosynthetic process;interleukin-1 biosynthetic process;macromolecule metabolic process;metabolic process;midbrain development;peptide hormone processing;positive regulation of angiogenesis;positive regulation of biological process;positive regulation of developmental process;primary metabolic process;protein maturation;protein metabolic process;protein processing;regulation of anatomical structure morphogenesis;regulation of angiogenesis;regulation of biological process;regulation of biological quality;regulation of defense response;regulation of developmental process;regulation of hormone levels;regulation of inflammatory response;regulation of multicellular organismal development;regulation of multicellular organismal process;regulation of response to external stimulus;regulation of response to stimulus;regulation of response to stress;response to carbohydrate stimulus;response to chemical stimulus;response to glucose stimulus;response to hexose stimulus;response to monosaccharide stimulus;response to organic substance;response to stimulus	binding;catalytic activity;endopeptidase activity;hydrolase activity;peptidase activity;peptidase activity, acting on L-amino acid peptides;peptide binding;serine hydrolase activity;serine-type endopeptidase activity;serine-type peptidase activity	cell part;extracellular region;extracellular region part;extracellular space;intracellular	Renin-angiotensin system	Trypsin	3D-structure;Alternativesplicing;Completeproteome;Directproteinsequencing;Disulfidebond;Glycoprotein;Hydrolase;Polymorphism;Protease;Referenceproteome;Secreted;Serineprotease;Signal;Zymogen				+																																	+								HA_IPF_74_Ctr	+																						4	4	3	23.9	23.9	19	27.324	0.00071225	11.672	3524400000	74	0.833162	0.525754	0.133041	0.121904	NaN	1	0	NaN	NaN	0	-4.34294e-08	1	0	-4.34294e-08	1	0	-4.34294e-08	1	0	-4.34294e-08	1	0	-4.34294e-08	1	0	-4.34294e-08	1	0	-4.34294e-08	1	0	-4.34294e-08	1	0	-4.34294e-08	1	0	-4.34294e-08	1	0	-4.34294e-08	1	0	-4.34294e-08	1	0	-4.34294e-08	1	0	-4.34294e-08	1	0	-4.34294e-08	1	0	-4.34294e-08	1	0	-4.34294e-08	1	0	-4.34294e-08	1	0	3.69826	0.12375	1.26655	-4.34294e-08	1	0	-4.34294e-08	1	0	-4.34294e-08	1	0	-4.34294e-08	1	0	-4.34294e-08	1	0	-4.34294e-08	1	0	-4.34294e-08	1	0	-4.34294e-08	1	0	-4.34294e-08	1	0	-4.34294e-08	1	0	-4.34294e-08	1	0	-4.34294e-08	1	0	-4.34294e-08	1	0	5.11611	0.0887692	1.5529	-4.34294e-08	1	0	-4.34294e-08	1	0	-4.34294e-08	1	0	-4.34294e-08	1	0	-4.34294e-08	1	0	-4.34294e-08	1	0	-4.34294e-08	1	0	-4.34294e-08	1	0	-4.34294e-08	1	0	-4.34294e-08	1	0	-4.34294e-08	1	0	-4.34294e-08	1	0	-4.34294e-08	1	0	-4.34294e-08	1	0	-4.34294e-08	1	0	-4.34294e-08	1	0	-4.34294e-08	1	0	-4.34294e-08	1	0	-4.34294e-08	1	0	-4.34294e-08	1	0	-4.34294e-08	1	0	-4.34294e-08	1	0	-4.34294e-08	1	0	-4.34294e-08	1	0	-4.34294e-08	1	0	-4.34294e-08	1	0	-4.34294e-08	1	0	P23946	P23946	1811
POLR2A	DNA-directed RNA polymerase II subunit RPB1	NaN	NaN	NaN	NaN	NaN	NaN	NaN	NaN	NaN	NaN	NaN	NaN	NaN	NaN	NaN	NaN	NaN	NaN	NaN	NaN	NaN	NaN	NaN	NaN	NaN	NaN	NaN	NaN	NaN	NaN	NaN	NaN	NaN	NaN	NaN	NaN	NaN	NaN	NaN	NaN	NaN	NaN	NaN	NaN	NaN	NaN	NaN	NaN	NaN	NaN	NaN	NaN	NaN	NaN	NaN	NaN	NaN	NaN	NaN	NaN	NaN	NaN	NaN	NaN	NaN	NaN	NaN	NaN	NaN	NaN	NaN	NaN	NaN	NaN	NaN	NaN	NaN	NaN	NaN	NaN	NaN	NaN	NaN	NaN	NaN	NaN	NaN	NaN	NaN	NaN	NaN	NaN	NaN	NaN	NaN	NaN	NaN	NaN	NaN	NaN	NaN	NaN	NaN	NaN	NaN	NaN	NaN	NaN	NaN	NaN	NaN	NaN	NaN	NaN	NaN	NaN	NaN	NaN	NaN	NaN	28.9886	29.0021	28.8737	NaN	NaN	NaN	NaN	NaN	NaN	NaN	NaN	NaN	NaN	NaN	NaN	NaN	NaN	NaN	NaN	NaN	NaN	NaN	NaN	NaN	NaN	NaN	NaN	NaN	NaN	NaN	NaN	NaN	NaN	NaN	NaN	NaN	NaN	NaN	NaN	NaN	NaN	NaN	NaN	NaN	NaN	NaN	NaN	NaN	NaN	NaN	NaN	NaN	NaN	NaN	NaN	NaN	NaN	NaN	NaN	NaN	NaN	NaN	NaN	NaN	NaN	NaN	NaN	NaN	NaN	NaN	NaN	NaN	NaN	NaN	NaN	NaN	NaN	NaN	NaN	NaN	NaN	NaN	NaN	NaN	NaN	NaN	NaN	NaN	NaN	NaN	NaN	NaN	NaN	NaN	NaN	NaN	NaN	NaN	NaN	NaN	NaN	NaN	NaN	NaN	NaN	NaN	NaN	NaN	NaN	NaN	NaN	NaN	NaN	NaN	NaN	NaN	NaN	NaN	NaN	NaN	NaN	NaN	NaN	NaN	NaN	NaN	NaN	NaN	NaN	NaN	NaN	NaN	NaN	NaN	NaN	NaN	NaN	NaN	NaN	NaN	NaN	NaN	NaN	NaN	NaN	NaN	NaN	NaN	NaN	NaN	NaN	0	0	0	0	0	0	0	0	0	0	0	0	0	0	0	0	0	0	0	0	0	0	0	0	0	0	0	0	0	0	0	0	0	0	0	0	0	0	0	0	0	0	0	0	0	0	0	0	0	0	0	0	0	0	0	0	0	4.4995	0	0	0	0.892464	0	2.60412	0.750223	0.224975		biological regulation;biosynthetic process;cellular biosynthetic process;cellular macromolecule biosynthetic process;cellular macromolecule metabolic process;cellular metabolic process;cellular nitrogen compound metabolic process;cellular process;cellular response to stimulus;cellular response to stress;developmental process;DNA metabolic process;DNA repair;gene expression;macromolecule biosynthetic process;macromolecule metabolic process;metabolic process;mRNA capping;mRNA metabolic process;mRNA processing;ncRNA metabolic process;negative regulation of biological process;negative regulation of cell differentiation;negative regulation of cellular process;negative regulation of developmental process;nitrogen compound metabolic process;nuclear mRNA splicing, via spliceosome;nucleic acid metabolic process;nucleobase-containing compound metabolic process;nucleotide-excision repair;piRNA metabolic process;positive regulation of biological process;positive regulation of biosynthetic process;positive regulation of cellular biosynthetic process;positive regulation of cellular metabolic process;positive regulation of cellular process;positive regulation of macromolecule metabolic process;positive regulation of metabolic process;positive regulation of nitrogen compound metabolic process;positive regulation of nucleobase-containing compound metabolic process;positive regulation of reproductive process;positive regulation of RNA metabolic process;positive regulation of RNA splicing;positive regulation of viral reproduction;positive regulation of viral transcription;primary metabolic process;regulation of biological process;regulation of biosynthetic process;regulation of cell differentiation;regulation of cellular biosynthetic process;regulation of cellular macromolecule biosynthetic process;regulation of cellular metabolic process;regulation of cellular process;regulation of developmental process;regulation of gene expression;regulation of macromolecule biosynthetic process;regulation of macromolecule metabolic process;regulation of metabolic process;regulation of nitrogen compound metabolic process;regulation of nucleobase-containing compound metabolic process;regulation of primary metabolic process;regulation of reproductive process;regulation of RNA metabolic process;regulation of RNA splicing;regulation of transcription, DNA-dependent;regulation of viral reproduction;regulation of viral transcription;response to DNA damage stimulus;response to stimulus;response to stress;RNA biosynthetic process;RNA capping;RNA metabolic process;RNA processing;RNA splicing;RNA splicing, via transesterification reactions;RNA splicing, via transesterification reactions with bulged adenosine as nucleophile;somatic stem cell maintenance;stem cell maintenance;transcription elongation from RNA polymerase II promoter;transcription elongation, DNA-dependent;transcription from RNA polymerase II promoter;transcription initiation from RNA polymerase II promoter;transcription initiation, DNA-dependent;transcription, DNA-dependent;transcription-coupled nucleotide-excision repair;viral reproduction	binding;catalytic activity;cation binding;DNA binding;DNA-directed RNA polymerase activity;enzyme binding;ion binding;metal ion binding;nucleic acid binding;nucleotidyltransferase activity;protein binding;RNA polymerase activity;RNA-directed RNA polymerase activity;transferase activity;transferase activity, transferring phosphorus-containing groups;ubiquitin protein ligase binding	cell part;DNA-directed RNA polymerase complex;DNA-directed RNA polymerase II, core complex;intracellular membrane-bounded organelle;intracellular organelle;intracellular organelle part;intracellular part;macromolecular complex;membrane-bounded organelle;nuclear DNA-directed RNA polymerase complex;nuclear part;nucleoplasm;nucleoplasm part;nucleus;organelle;organelle part;protein complex;RNA polymerase complex	Huntington's disease;Purine metabolism;Pyrimidine metabolism;RNA polymerase	RNA_pol_Rpb1_1;RNA_pol_Rpb1_2;RNA_pol_Rpb1_3;RNA_pol_Rpb1_4;RNA_pol_Rpb1_5;RNA_pol_Rpb1_6;RNA_pol_Rpb1_7;RNA_pol_Rpb1_R	3D-structure;Acetylation;Alternativesplicing;Completeproteome;DNA-binding;DNA-directedRNApolymerase;Magnesium;Metal-binding;Methylation;Nucleotidyltransferase;Nucleus;Phosphoprotein;Polymorphism;Referenceproteome;Repeat;RNA-directedRNApolymerase;Transcription;Transferase;Ublconjugation;Zinc				+																																										+																		+			HA_CTD_62_Ctr	14	14	14	9.2	9.2	9.2	217.17	0	21.117	957070000	28	NaN	1	0	NaN	1.12676	0.4428	0.224981	0.199919	NaN	0	-4.34294e-08	1	0	-4.34294e-08	1	0	-4.34294e-08	1	0	-4.34294e-08	1	0	-4.34294e-08	1	0	-4.34294e-08	1	0	-4.34294e-08	1	0	-4.34294e-08	1	0	-4.34294e-08	1	0	-4.34294e-08	1	0	-4.34294e-08	1	0	-4.34294e-08	1	0	-4.34294e-08	1	0	-4.34294e-08	1	0	-4.34294e-08	1	0	-4.34294e-08	1	0	-4.34294e-08	1	0	-4.34294e-08	1	0	-4.34294e-08	1	0	-4.34294e-08	1	0	-4.34294e-08	1	0	-4.34294e-08	1	0	-4.34294e-08	1	0	-4.34294e-08	1	0	-4.34294e-08	1	0	-4.34294e-08	1	0	-4.34294e-08	1	0	-4.34294e-08	1	0	-4.34294e-08	1	0	-4.34294e-08	1	0	-4.34294e-08	1	0	-4.34294e-08	1	0	-4.34294e-08	1	0	-4.34294e-08	1	0	-4.34294e-08	1	0	-4.34294e-08	1	0	-4.34294e-08	1	0	-4.34294e-08	1	0	-4.34294e-08	1	0	-4.34294e-08	1	0	-4.34294e-08	1	0	-4.34294e-08	1	0	-4.34294e-08	1	0	-4.34294e-08	1	0	-4.34294e-08	1	0	-4.34294e-08	1	0	-4.34294e-08	1	0	-4.34294e-08	1	0	-4.34294e-08	1	0	-4.34294e-08	1	0	-4.34294e-08	1	0	-4.34294e-08	1	0	-4.34294e-08	1	0	-4.34294e-08	1	0	-4.34294e-08	1	0	-4.34294e-08	1	0	-4.34294e-08	1	0	15.8255	0	3.10941	-4.34294e-08	1	0	-4.34294e-08	1	0	P24928;B4DET1	P24928	1813
RPS12	40S ribosomal protein S12	NaN	NaN	NaN	NaN	NaN	NaN	NaN	NaN	NaN	NaN	NaN	NaN	NaN	NaN	NaN	NaN	NaN	NaN	NaN	NaN	NaN	NaN	NaN	NaN	NaN	NaN	NaN	NaN	NaN	NaN	NaN	NaN	NaN	27.5278	27.4143	27.2559	NaN	NaN	NaN	NaN	NaN	NaN	NaN	NaN	NaN	NaN	NaN	NaN	27.8213	27.6254	28.1186	NaN	NaN	NaN	NaN	NaN	NaN	NaN	27.7738	NaN	27.9373	28.0177	28.1587	27.8316	27.6786	27.9728	NaN	NaN	NaN	NaN	NaN	NaN	NaN	NaN	NaN	NaN	NaN	NaN	NaN	NaN	NaN	NaN	NaN	NaN	NaN	NaN	NaN	NaN	NaN	NaN	NaN	NaN	NaN	NaN	NaN	NaN	NaN	NaN	NaN	NaN	NaN	NaN	NaN	NaN	NaN	NaN	NaN	NaN	27.148	26.9933	27.3272	NaN	NaN	NaN	NaN	NaN	NaN	NaN	NaN	NaN	NaN	NaN	NaN	NaN	NaN	NaN	NaN	NaN	NaN	NaN	NaN	NaN	NaN	NaN	NaN	NaN	NaN	NaN	NaN	NaN	NaN	NaN	NaN	NaN	29.4548	NaN	NaN	NaN	NaN	NaN	NaN	NaN	NaN	NaN	NaN	NaN	NaN	NaN	NaN	NaN	NaN	NaN	NaN	NaN	NaN	NaN	NaN	NaN	NaN	NaN	NaN	NaN	NaN	NaN	28.107	NaN	NaN	NaN	NaN	NaN	NaN	NaN	27.2907	27.0124	26.8178	27.8333	27.2988	27.4322	NaN	NaN	NaN	NaN	NaN	NaN	NaN	NaN	NaN	NaN	NaN	NaN	NaN	NaN	NaN	NaN	NaN	27.4805	27.8471	28.3269	NaN	NaN	NaN	NaN	NaN	NaN	NaN	NaN	NaN	NaN	NaN	NaN	NaN	NaN	NaN	NaN	NaN	NaN	NaN	NaN	NaN	27.5728	27.7808	27.6714	27.3962	27.5333	27.6669	27.4076	27.349	27.656	NaN	NaN	NaN	NaN	NaN	NaN	NaN	NaN	NaN	NaN	NaN	NaN	NaN	NaN	NaN	26.7699	27.2888	27.1542	NaN	NaN	NaN	27.7621	NaN	28.4759	27.3342	27.3444	27.4977	27.3228	27.5251	27.3319	27.6059	27.0673	27.1355	-1.06047	-1.45106	-1.39088	-0.830791	-0.817437	1.78044	-1.51218	-0.753389	-1.08428	2.2362	-1.47625	2.41899	2.20878	-0.493223	-0.771966	-1.59431	-0.878441	-1.11975	-0.673148	-0.119366	-1.86643	-1.27645	-0.657454	-0.54438	-0.72228	-1.2314	-1.0818	-0.892936	-0.840506	0.0728496	-0.0613165	-1.53792	-0.874353	-0.237506	-1.36946	-1.28322	-1.23177	-1.35209	-0.549841	0.60495	-1.37505	-1.58555	-0.865401	-1.18273	-0.244628	-1.22616	-1.57422	-0.354914	1.05515	-1.66242	-1.47426	-0.95267	-1.06131	-1.09837	-0.97603	-1.64965	1.5373	-0.586569	-1.5811	-0.764682	10.3124	0.0516154	-0.607896	5.39825	0.0592703	-0.881163		biosynthetic process;catabolic process;cellular biosynthetic process;cellular catabolic process;cellular component disassembly;cellular component disassembly at cellular level;cellular component organization;cellular component organization at cellular level;cellular component organization or biogenesis;cellular component organization or biogenesis at cellular level;cellular macromolecular complex disassembly;cellular macromolecular complex subunit organization;cellular macromolecule biosynthetic process;cellular macromolecule catabolic process;cellular macromolecule metabolic process;cellular metabolic process;cellular nitrogen compound metabolic process;cellular process;cellular process involved in reproduction;cellular protein complex disassembly;cellular protein metabolic process;cotranslational protein targeting to membrane;establishment of localization;establishment of localization in cell;establishment of protein localization;establishment of protein localization in endoplasmic reticulum;establishment of protein localization to organelle;gene expression;intracellular protein transport;intracellular transport;macromolecular complex disassembly;macromolecular complex subunit organization;macromolecule biosynthetic process;macromolecule catabolic process;macromolecule metabolic process;metabolic process;mRNA catabolic process;mRNA metabolic process;nitrogen compound metabolic process;nuclear-transcribed mRNA catabolic process;nuclear-transcribed mRNA catabolic process, nonsense-mediated decay;nucleic acid metabolic process;nucleobase-containing compound metabolic process;primary metabolic process;protein complex disassembly;protein complex subunit organization;protein metabolic process;protein targeting;protein targeting to ER;protein targeting to membrane;protein transport;reproductive process;RNA biosynthetic process;RNA catabolic process;RNA metabolic process;SRP-dependent cotranslational protein targeting to membrane;translation;translational elongation;translational initiation;translational termination;transport;viral infectious cycle;viral reproduction;viral reproductive process;viral transcription	structural constituent of ribosome;structural molecule activity	cell part;cytoplasmic part;cytosol;cytosolic small ribosomal subunit;intracellular organelle part;intracellular part;macromolecular complex;membrane;organelle part;ribonucleoprotein complex;small ribosomal subunit	Ribosome	Ribosomal_L7Ae	3D-structure;Acetylation;Completeproteome;Cytoplasm;Directproteinsequencing;Referenceproteome;Ribonucleoprotein;Ribosomalprotein	+	+	CTD_Ctr;IPF_Ctr	+																																										+																						7	7	7	56.8	56.8	56.8	14.515	0	247.24	18290000000	194	1.99159	0.0738872	-0.490297	-0.412332	3.50268	0.0440543	-0.776767	-0.641605	0.449411	0.293769	0.628784	0.464698	-0.561886	0.984236	0.335923	-0.770604	0.925791	0.372138	-0.73863	0.456583	0.579629	-0.44109	0.44724	0.623902	-0.43407	1.33259	0.252734	0.945848	1.04542	0.32061	-0.803139	0.401508	0.658803	-0.399704	0.652949	0.496615	-0.575949	1.88752	0.170492	1.18786	1.00745	0.380718	-0.783559	2.13465	0.138222	1.28509	1.85226	0.151022	1.17339	0.237378	0.772785	-0.261569	0.414804	0.621123	-0.40975	1.12453	0.278324	-0.845506	0.489818	0.624469	-0.465906	0.681368	0.52162	-0.594445	0.348156	0.702068	-0.357191	0.0491079	0.958256	-0.063301	1.42685	0.210351	-0.990675	0.81475	0.417839	-0.676673	0.33904	0.665974	-0.349266	0.268554	0.759588	-0.289183	0.380308	0.604756	-0.383147	0.778475	0.409735	-0.653902	0.651159	0.501492	-0.574709	0.502379	0.557501	-0.474218	0.463159	0.587185	-0.446105	0.0280515	0.983283	0.0378279	0.024612	0.974289	-0.0325307	1.06849	0.315303	-0.816064	0.487992	0.493024	-0.464136	0.103172	0.910676	-0.126131	0.903232	0.346035	-0.726689	0.822993	0.345508	-0.680845	0.770401	0.404352	-0.651729	0.88856	0.404422	-0.717918	0.271745	0.754027	-0.292046	0.234133	0.782234	0.288239	0.909969	0.360554	-0.730034	1.11835	0.302655	-0.84156	0.481633	0.55379	-0.459455	0.736011	0.462174	-0.628138	0.105918	0.91024	-0.129564	0.773968	0.39869	-0.651162	1.10834	0.323622	-0.835962	0.161008	0.810083	-0.188009	0.62565	0.51126	0.559429	1.19603	0.300739	-0.881568	1.00124	0.335454	-0.781435	0.547545	0.534284	-0.505925	0.632257	0.530791	-0.563189	0.664538	0.513663	-0.583402	0.565563	0.579854	-0.518307	1.1869	0.277557	-0.875842	1.07167	0.299368	0.816664	0.293935	0.742877	-0.311477	1.08691	0.24474	-0.83266	0.410299	0.65647	-0.406073	P25398	P25398	1814
HEL-S-123m;ATP5A1	ATP synthase subunit alpha;ATP synthase subunit alpha, mitochondrial	30.8523	30.9163	30.9242	29.9771	30.0007	30.0716	30.1383	30.0148	30.0052	30.1776	30.0483	30.1481	30.7857	30.4978	30.4873	30.3562	30.2521	30.2835	30.4328	30.4937	30.2397	30.0398	30.205	30.2543	30.7007	30.6995	30.877	29.9201	30.1547	29.9985	30.2745	30.3521	30.4069	30.1248	30.003	30.0482	30.1624	30.3671	30.1383	30.4019	30.2609	30.2683	30.5976	30.8045	31.0219	30.6346	30.6478	30.6591	30.8273	30.8777	31.047	29.728	29.9567	29.6964	30.3579	30.3313	30.248	31.0254	30.9324	30.8744	30.915	30.8833	30.8977	30.7661	30.7124	30.6938	30.4588	30.3824	30.2989	30.3277	30.5302	30.3726	30.6978	30.8069	30.6061	30.3796	30.2607	30.0852	30.4632	30.5633	30.5692	30.6236	30.4702	30.7191	30.3162	30.3958	30.4649	30.1294	30.0352	30.2002	30.8442	30.9557	30.762	30.5844	30.5241	30.6582	30.6136	30.6113	30.6306	30.6735	30.5917	30.7282	30.2842	30.5356	30.1636	30.4876	30.4811	30.5465	30.6141	30.5532	30.5583	30.7975	30.859	30.8339	30.1218	29.7874	30.3098	30.8324	31.0419	31.1081	30.8805	30.8832	30.7955	30.934	30.9347	31.0235	30.7041	30.5375	30.6035	29.9571	29.7049	29.8121	30.0464	30.1252	30.1021	30.216	30.3299	30.2477	30.0185	30.0594	30.177	30.7005	30.5931	30.4024	30.303	30.1116	30.7162	30.3386	30.3142	30.307	30.5223	30.3029	30.7005	30.7336	30.8333	30.9755	30.4801	30.708	30.8243	30.7068	30.7159	30.5611	29.656	29.7475	29.8213	30.0322	30.1242	30.0054	30.6701	30.6492	30.8069	30.4794	30.4533	30.3805	31.0433	30.845	30.4523	30.4971	30.457	30.4397	30.4647	30.3634	30.2936	30.4091	30.3769	30.6664	30.5308	30.5422	30.5062	30.7412	30.7776	30.4199	30.2664	30.1712	30.3418	30.4043	30.3965	30.3864	30.3244	30.0894	30.411	30.2609	30.1851	30.3847	30.1664	29.9588	30.2738	30.4708	30.9195	30.7668	30.7482	30.9362	30.8294	30.979	30.8815	30.6648	30.9501	30.7489	30.9061	30.8901	31.0185	31.2529	31.1684	31.2687	31.2055	31.1194	30.1771	29.5732	31.1409	30.9511	30.7279	30.8249	30.5894	30.5717	30.4728	30.6486	30.629	30.685	30.2813	30.2742	30.3451	30.2742	30.2949	30.4268	30.5735	30.5688	30.4928	30.5054	30.6189	30.6208	30.6189	30.5406	30.6382	30.3491	30.5129	30.6822	30.003	30.5463	30.1906	30.2791	30.2114	30.3087	30.5328	30.8133	30.9242	30.3437	30.9789	30.9036	30.3449	30.4096	30.6382	-0.433126	0.0325032	-0.391405	0.201277	-0.213288	-0.499099	-0.335148	0.250229	0.0893702	0.35954	-0.245391	0.340882	0.166304	-0.177785	-0.147592	-0.315942	-0.025875	-0.165466	0.0311325	0.106676	0.272318	-0.484814	0.436307	-0.0889746	-0.733077	-0.466553	-0.293227	-0.472804	0.00755317	-0.180841	-0.23783	-0.0491994	0.289668	0.113031	0.103468	-0.816158	-0.503815	0.150972	-0.120047	0.386354	0.33979	-0.541304	-0.505018	-0.260516	-0.169048	-0.533349	-0.247403	-0.764084	0.386275	0.14585	0.0465381	-0.436157	0.296185	0.0607281	-0.229996	-0.0527413	0.0174072	0.295304	0.406272	0.057253	3.57533	0.930713	-0.101497	1.94758	0.894065	-0.0844006		ATP biosynthetic process;ATP hydrolysis coupled proton transport;ATP metabolic process;ATP synthesis coupled proton transport;biological regulation;biosynthetic process;cation transport;cellular biosynthetic process;cellular metabolic process;cellular nitrogen compound biosynthetic process;cellular nitrogen compound metabolic process;cellular process;developmental process;electron transport chain;embryo development;energy coupled proton transport, against electrochemical gradient;energy coupled proton transport, down electrochemical gradient;establishment of localization;establishment of localization in cell;generation of precursor metabolites and energy;heterocycle biosynthetic process;heterocycle metabolic process;hydrogen transport;intracellular transport;ion transmembrane transport;ion transport;lipid metabolic process;metabolic process;mitochondrial ATP synthesis coupled proton transport;mitochondrial transport;monovalent inorganic cation transport;negative regulation of biological process;negative regulation of cell proliferation;negative regulation of cellular process;negative regulation of endothelial cell proliferation;negative regulation of epithelial cell proliferation;nitrogen compound metabolic process;nucleobase-containing compound biosynthetic process;nucleobase-containing compound metabolic process;nucleobase-containing small molecule metabolic process;nucleoside phosphate metabolic process;nucleoside triphosphate biosynthetic process;nucleoside triphosphate metabolic process;nucleotide biosynthetic process;nucleotide metabolic process;oxidation-reduction process;primary metabolic process;proton transport;purine nucleoside triphosphate biosynthetic process;purine nucleoside triphosphate metabolic process;purine nucleotide biosynthetic process;purine nucleotide metabolic process;purine ribonucleoside triphosphate biosynthetic process;purine ribonucleoside triphosphate metabolic process;purine ribonucleotide biosynthetic process;purine ribonucleotide metabolic process;purine-containing compound biosynthetic process;purine-containing compound metabolic process;regulation of biological process;regulation of cell proliferation;regulation of cellular process;regulation of endothelial cell proliferation;regulation of epithelial cell proliferation;respiratory electron transport chain;ribonucleoside triphosphate biosynthetic process;ribonucleoside triphosphate metabolic process;ribonucleotide biosynthetic process;ribonucleotide metabolic process;small molecule metabolic process;transmembrane transport;transport	active transmembrane transporter activity;adenyl nucleotide binding;adenyl ribonucleotide binding;ATP binding;ATPase activity;ATPase activity, coupled;ATPase activity, coupled to movement of substances;ATPase activity, coupled to transmembrane movement of ions;ATPase activity, coupled to transmembrane movement of substances;binding;catalytic activity;cation transmembrane transporter activity;cation-transporting ATPase activity;hydrogen ion transmembrane transporter activity;hydrogen ion transporting ATP synthase activity, rotational mechanism;hydrolase activity;hydrolase activity, acting on acid anhydrides;hydrolase activity, acting on acid anhydrides, catalyzing transmembrane movement of substances;hydrolase activity, acting on acid anhydrides, in phosphorus-containing anhydrides;inorganic cation transmembrane transporter activity;ion transmembrane transporter activity;MHC class I protein binding;MHC protein binding;monovalent inorganic cation transmembrane transporter activity;nucleoside-triphosphatase activity;nucleotide binding;P-P-bond-hydrolysis-driven transmembrane transporter activity;primary active transmembrane transporter activity;protein binding;proton-transporting ATPase activity, rotational mechanism;purine nucleotide binding;purine ribonucleoside triphosphate binding;purine ribonucleotide binding;pyrophosphatase activity;receptor binding;ribonucleotide binding;substrate-specific transmembrane transporter activity;substrate-specific transporter activity;transmembrane transporter activity;transporter activity	cell part;cytoplasmic part;extracellular membrane-bounded organelle;extracellular organelle;extracellular region part;extracellular vesicular exosome;intracellular membrane-bounded organelle;intracellular organelle;intracellular organelle lumen;intracellular organelle part;intracellular part;macromolecular complex;membrane;membrane part;membrane-bounded organelle;membrane-bounded vesicle;membrane-enclosed lumen;mitochondrial inner membrane;mitochondrial matrix;mitochondrial membrane;mitochondrial membrane part;mitochondrial part;mitochondrial proton-transporting ATP synthase complex;mitochondrion;organelle;organelle inner membrane;organelle lumen;organelle membrane;organelle part;plasma membrane;protein complex;proton-transporting ATP synthase complex;proton-transporting ATP synthase complex, catalytic core F(1);proton-transporting two-sector ATPase complex;proton-transporting two-sector ATPase complex, catalytic domain;vesicle	Alzheimer's disease;Huntington's disease;Oxidative phosphorylation;Parkinson's disease	ATP-synt_ab;ATP-synt_ab_C;ATP-synt_ab_N	Acetylation;Alternativesplicing;ATP-binding;ATPsynthesis;Cellmembrane;CF(1);Completeproteome;Directproteinsequencing;Diseasemutation;Glycoprotein;Hydrogeniontransport;Iontransport;Membrane;Mitochondrion;Mitochondrioninnermembrane;Nucleotide-binding;Phosphoprotein;Polymorphism;Pyrrolidonecarboxylicacid;Referenceproteome;Transitpeptide;Transport				+																																										+																						27	27	27	50.1	50.1	50.1	59.75	0	323.31	296290000000	2782	1.50234	0.629851	-0.0960995	-0.0920171	1.24185	0.706841	-0.102896	-0.0976504	0.0681363	0.695691	1.73588	0.646587	-0.366918	0.0666006	0.978405	0.0275233	1.48443	0.726936	-0.331529	0.572125	0.855059	0.170493	0.619429	0.871557	-0.180685	2.1649	0.617508	-0.422813	1.17546	0.746542	-0.283862	0.767601	0.837137	0.211831	0.206634	0.953728	0.0757149	1.30574	0.726333	0.304535	0.751847	0.844958	-0.207885	1.20858	0.707482	0.288797	0.444996	0.888969	0.14089	0.485259	0.861281	-0.150604	0.381083	0.894873	-0.125017	1.07648	0.750198	-0.267567	0.0524326	0.982036	-0.0219202	0.441813	0.905697	-0.14017	0.0637923	0.987819	0.0263736	0.255057	0.939104	0.0903695	0.871322	0.789379	0.230706	2.04452	0.657194	-0.410241	1.75064	0.660346	0.36951	0.205545	0.946942	-0.0753791	3.98631	0.418396	-0.620896	1.94893	0.603436	-0.395256	0.968622	0.806633	-0.248409	1.98799	0.628583	-0.400516	0.0146772	0.997184	0.00639657	0.489769	0.894856	-0.152957	0.720077	0.813839	-0.20149	0.104275	0.975783	-0.0416534	0.949919	0.72649	0.245346	0.272633	0.935351	0.0957102	0.245745	0.932992	0.0876474	4.74376	0.337891	-0.691373	2.19708	0.566255	-0.426807	0.392475	0.913643	0.127888	0.294637	0.922713	-0.1017	1.07586	0.757804	0.316385	1.20257	0.703467	0.287865	2.46113	0.610046	-0.458578	2.20469	0.577024	-0.427814	0.817912	0.83112	-0.2207	0.453498	0.906042	-0.143175	2.39905	0.55856	-0.451745	0.760131	0.824674	-0.209579	4.25731	0.374132	-0.647111	1.45671	0.702307	0.327222	0.375434	0.91298	0.123543	0.09838	0.972482	0.0394166	1.75396	0.672726	-0.369471	0.981828	0.816616	0.250889	0.132483	0.970539	0.0514493	0.683569	0.867755	-0.194732	0.113152	0.973518	-0.0446818	0.0346452	0.990994	0.0147472	0.978725	0.790059	0.250173	1.57392	0.626471	0.344181	0.123898	0.961182	0.0484992	V9HW26;P25705;K7EK77;B4DGW3;K7ENJ4;K7ERX7;K7EJP1;K7EQH4;K7ESA0	V9HW26;P25705	1815
PSMA1;HEL-S-275	Proteasome subunit alpha type-1;Proteasome subunit alpha type	27.0743	26.5731	NaN	NaN	NaN	NaN	NaN	NaN	NaN	NaN	NaN	NaN	26.4043	26.2675	NaN	NaN	NaN	NaN	NaN	NaN	NaN	NaN	NaN	NaN	NaN	NaN	NaN	NaN	NaN	NaN	NaN	NaN	NaN	NaN	NaN	NaN	NaN	NaN	NaN	NaN	NaN	NaN	NaN	NaN	NaN	NaN	NaN	NaN	NaN	NaN	NaN	NaN	NaN	NaN	NaN	NaN	NaN	NaN	NaN	NaN	NaN	NaN	NaN	NaN	NaN	NaN	NaN	NaN	NaN	NaN	NaN	NaN	NaN	NaN	NaN	NaN	NaN	NaN	NaN	NaN	NaN	NaN	NaN	NaN	NaN	NaN	NaN	NaN	NaN	NaN	NaN	NaN	NaN	NaN	NaN	NaN	NaN	NaN	NaN	NaN	NaN	NaN	NaN	NaN	NaN	NaN	NaN	NaN	NaN	NaN	NaN	NaN	NaN	NaN	NaN	NaN	NaN	NaN	NaN	NaN	NaN	NaN	NaN	NaN	NaN	NaN	NaN	NaN	NaN	NaN	NaN	NaN	NaN	NaN	NaN	NaN	NaN	NaN	NaN	NaN	NaN	NaN	NaN	NaN	NaN	NaN	NaN	NaN	NaN	NaN	NaN	NaN	NaN	27.0251	26.7535	26.5249	26.3375	26.164	26.331	26.4392	26.6039	26.3251	NaN	NaN	NaN	NaN	NaN	NaN	NaN	NaN	NaN	NaN	NaN	NaN	26.6882	26.8595	NaN	NaN	NaN	NaN	NaN	NaN	NaN	NaN	NaN	NaN	NaN	NaN	NaN	NaN	NaN	NaN	NaN	NaN	NaN	NaN	NaN	NaN	NaN	NaN	NaN	NaN	NaN	NaN	NaN	NaN	NaN	NaN	NaN	NaN	NaN	NaN	NaN	NaN	NaN	NaN	NaN	NaN	NaN	NaN	NaN	NaN	NaN	NaN	NaN	NaN	NaN	NaN	NaN	NaN	NaN	NaN	NaN	NaN	NaN	NaN	NaN	NaN	NaN	NaN	NaN	NaN	NaN	NaN	NaN	NaN	NaN	NaN	NaN	NaN	NaN	NaN	NaN	NaN	NaN	NaN	NaN	NaN	NaN	NaN	NaN	NaN	NaN	NaN	NaN	NaN	NaN	NaN	NaN	NaN	NaN	0	0	0	0	0	0	0	0	0	0	0	0	0	0	0	0	0	0	0	0	0	0	0	0	0	0	0	0	0	0	0	0	2.29031	1.79997	1.97853	0	0	0	0	0	0	0	0	0	0	0	0	0	0	0	0	0	0	0	0	0	0	0	0	0	2.39177	0.94972	0.15172	0	0.882517	0		activation of immune response;activation of innate immune response;anaphase-promoting complex-dependent proteasomal ubiquitin-dependent protein catabolic process;antigen processing and presentation;antigen processing and presentation of exogenous antigen;antigen processing and presentation of exogenous peptide antigen;antigen processing and presentation of exogenous peptide antigen via MHC class I;antigen processing and presentation of exogenous peptide antigen via MHC class I, TAP-dependent;antigen processing and presentation of peptide antigen;antigen processing and presentation of peptide antigen via MHC class I;apoptosis;biological regulation;catabolic process;cell cycle;cell cycle process;cell death;cell surface receptor linked signaling pathway;cellular catabolic process;cellular macromolecule catabolic process;cellular macromolecule metabolic process;cellular metabolic process;cellular nitrogen compound metabolic process;cellular process;cellular protein metabolic process;cellular response to stimulus;cellular response to stress;death;defense response;DNA damage response, signal transduction by p53 class mediator;DNA damage response, signal transduction by p53 class mediator resulting in cell cycle arrest;G1/S transition of mitotic cell cycle;gene expression;immune response;immune response-activating cell surface receptor signaling pathway;immune response-activating signal transduction;immune response-regulating cell surface receptor signaling pathway;immune response-regulating signaling pathway;immune system process;innate immune response;innate immune response activating cell surface receptor signaling pathway;innate immune response-activating signal transduction;intracellular signal transduction;macromolecule catabolic process;macromolecule metabolic process;macromolecule modification;metabolic process;mitotic cell cycle;modification-dependent macromolecule catabolic process;modification-dependent protein catabolic process;negative regulation of apoptosis;negative regulation of biological process;negative regulation of canonical Wnt receptor signaling pathway;negative regulation of catalytic activity;negative regulation of cell communication;negative regulation of cell death;negative regulation of cellular metabolic process;negative regulation of cellular process;negative regulation of cellular protein metabolic process;negative regulation of ligase activity;negative regulation of macromolecule metabolic process;negative regulation of metabolic process;negative regulation of molecular function;negative regulation of programmed cell death;negative regulation of protein metabolic process;negative regulation of protein modification process;negative regulation of protein ubiquitination;negative regulation of response to stimulus;negative regulation of signal transduction;negative regulation of signaling;negative regulation of ubiquitin-protein ligase activity;negative regulation of ubiquitin-protein ligase activity involved in mitotic cell cycle;negative regulation of Wnt receptor signaling pathway;nitrogen compound metabolic process;positive regulation of biological process;positive regulation of canonical Wnt receptor signaling pathway;positive regulation of catalytic activity;positive regulation of cell communication;positive regulation of cell cycle arrest;positive regulation of cell cycle process;positive regulation of cellular metabolic process;positive regulation of cellular process;positive regulation of cellular protein metabolic process;positive regulation of defense response;positive regulation of immune response;positive regulation of immune system process;positive regulation of innate immune response;positive regulation of ligase activity;positive regulation of macromolecule metabolic process;positive regulation of metabolic process;positive regulation of molecular function;positive regulation of protein metabolic process;positive regulation of protein modification process;positive regulation of protein ubiquitination;positive regulation of response to stimulus;positive regulation of signal transduction;positive regulation of signaling;positive regulation of ubiquitin-protein ligase activity;positive regulation of ubiquitin-protein ligase activity involved in mitotic cell cycle;positive regulation of Wnt receptor signaling pathway;primary metabolic process;programmed cell death;proteasomal protein catabolic process;proteasomal ubiquitin-dependent protein catabolic process;proteasomal ubiquitin-independent protein catabolic process;protein metabolic process;protein modification by small protein conjugation;protein modification by small protein conjugation or removal;protein modification process;protein polyubiquitination;protein ubiquitination;proteolysis;proteolysis involved in cellular protein catabolic process;regulation of apoptosis;regulation of biological process;regulation of canonical Wnt receptor signaling pathway;regulation of catalytic activity;regulation of cell communication;regulation of cell cycle;regulation of cell cycle arrest;regulation of cell cycle process;regulation of cell death;regulation of cellular amine metabolic process;regulation of cellular amino acid metabolic process;regulation of cellular ketone metabolic process;regulation of cellular metabolic process;regulation of cellular process;regulation of cellular protein metabolic process;regulation of defense response;regulation of immune response;regulation of immune system process;regulation of innate immune response;regulation of ligase activity;regulation of macromolecule metabolic process;regulation of metabolic process;regulation of molecular function;regulation of nitrogen compound metabolic process;regulation of primary metabolic process;regulation of programmed cell death;regulation of protein metabolic process;regulation of protein modification process;regulation of protein ubiquitination;regulation of response to stimulus;regulation of response to stress;regulation of signal transduction;regulation of signaling;regulation of ubiquitin-protein ligase activity;regulation of ubiquitin-protein ligase activity involved in mitotic cell cycle;regulation of Wnt receptor signaling pathway;response to DNA damage stimulus;response to stimulus;response to stress;signal transduction;signal transduction by p53 class mediator;signal transduction in response to DNA damage;signal transduction involved in cell cycle checkpoint;signal transduction involved in DNA damage checkpoint;signal transduction involved in DNA integrity checkpoint;signal transduction involved in G1/S transition checkpoint;signal transduction involved in mitotic cell cycle checkpoint;signal transduction involved in mitotic cell cycle G1/S checkpoint;signal transduction involved in mitotic cell cycle G1/S transition DNA damage checkpoint;small molecule metabolic process;stimulatory C-type lectin receptor signaling pathway;ubiquitin-dependent protein catabolic process;viral reproduction	binding;catalytic activity;endopeptidase activity;hydrolase activity;nucleic acid binding;peptidase activity;peptidase activity, acting on L-amino acid peptides;RNA binding;threonine-type endopeptidase activity;threonine-type peptidase activity	cell part;centrosome;cytoplasm;cytoplasmic part;cytoskeletal part;cytosol;extracellular membrane-bounded organelle;extracellular organelle;extracellular region part;extracellular vesicular exosome;intracellular membrane-bounded organelle;intracellular non-membrane-bounded organelle;intracellular organelle;intracellular organelle part;intracellular part;macromolecular complex;membrane-bounded organelle;membrane-bounded vesicle;microtubule organizing center;non-membrane-bounded organelle;nuclear part;nucleoplasm;nucleus;organelle;organelle part;polysome;proteasome complex;proteasome core complex;proteasome core complex, alpha-subunit complex;protein complex;ribonucleoprotein complex;vesicle	Proteasome	Proteasome;Proteasome_A_N	3D-structure;Acetylation;Alternativesplicing;Completeproteome;Cytoplasm;Directproteinsequencing;Glycoprotein;Hydrolase;Immunity;Isopeptidebond;Nucleus;Polymorphism;Protease;Proteasome;Proteomicsidentification;Referenceproteome;Threonineprotease;Ublconjugation				+																																	+		+						HA_IPF_74_Ctr;HA_IPF_76_Ctr	+																						7	7	7	31.9	31.9	31.9	29.555	0	14.465	5899600000	91	2.04922	0.265215	0.250147	0.228496	NaN	1	0	NaN	NaN	0	-4.34294e-08	1	0	-4.34294e-08	1	0	-4.34294e-08	1	0	-4.34294e-08	1	0	-4.34294e-08	1	0	-4.34294e-08	1	0	-4.34294e-08	1	0	-4.34294e-08	1	0	-4.34294e-08	1	0	-4.34294e-08	1	0	-4.34294e-08	1	0	-4.34294e-08	1	0	-4.34294e-08	1	0	-4.34294e-08	1	0	-4.34294e-08	1	0	-4.34294e-08	1	0	-4.34294e-08	1	0	-4.34294e-08	1	0	-4.34294e-08	1	0	-4.34294e-08	1	0	-4.34294e-08	1	0	-4.34294e-08	1	0	-4.34294e-08	1	0	-4.34294e-08	1	0	-4.34294e-08	1	0	-4.34294e-08	1	0	-4.34294e-08	1	0	-4.34294e-08	1	0	-4.34294e-08	1	0	-4.34294e-08	1	0	-4.34294e-08	1	0	-4.34294e-08	1	0	6.13584	0.0860952	1.6005	4.18268	0.148968	1.25825	4.86638	0.091931	1.38298	-4.34294e-08	1	0	-4.34294e-08	1	0	-4.34294e-08	1	0	-4.34294e-08	1	0	-4.34294e-08	1	0	-4.34294e-08	1	0	-4.34294e-08	1	0	-4.34294e-08	1	0	-4.34294e-08	1	0	-4.34294e-08	1	0	-4.34294e-08	1	0	-4.34294e-08	1	0	-4.34294e-08	1	0	-4.34294e-08	1	0	-4.34294e-08	1	0	-4.34294e-08	1	0	-4.34294e-08	1	0	-4.34294e-08	1	0	-4.34294e-08	1	0	-4.34294e-08	1	0	-4.34294e-08	1	0	-4.34294e-08	1	0	-4.34294e-08	1	0	-4.34294e-08	1	0	-4.34294e-08	1	0	P25786;V9HW55;F5GX11;B4E0X6;B4DEV8	P25786;V9HW55;F5GX11;B4E0X6;B4DEV8	1817
HEL70;MSN	Moesin	30.1641	30.3755	30.3469	29.3204	29.5118	29.3473	29.1564	29.2651	29.1433	29.4725	29.3132	29.2954	30.1816	29.9432	30.0957	29.8359	29.7092	29.6509	28.9166	29.5328	29.0904	28.9153	28.8028	28.9322	29.3514	29.4588	29.415	29.2461	29.1048	29.3341	29.4275	29.4655	29.7395	29.1743	28.8481	29.2485	29.4706	29.2732	29.2824	29.3231	29.7226	30.0034	29.5053	29.5475	29.4404	29.9053	29.9947	30.2215	29.6497	29.7266	30.1764	27.6884	27.7131	28.875	29.3512	29.5595	29.2541	29.8845	29.5118	29.7797	29.7856	29.873	29.8259	29.6935	29.3943	29.7987	28.98	29.1792	29.1495	28.6198	28.9373	28.9112	29.3746	29.7076	29.5678	29.3947	29.3373	28.8345	29.7198	29.656	29.9002	29.785	29.893	29.8664	29.7571	29.4344	29.604	28.9083	29.1304	29.3785	30.1268	29.5212	29.5229	29.5909	29.5085	29.8017	29.6515	29.6366	29.6564	29.6662	29.3947	29.331	29.1947	29.4773	28.941	29.5254	29.7386	29.4711	29.4837	29.386	29.6419	29.9104	30.1598	30.0017	29.3536	29.1427	29.4824	29.8106	29.8722	29.8549	29.6219	29.8114	29.9379	30.4551	30.3593	30.3245	29.911	29.6579	29.6841	28.5593	28.1769	28.0674	28.3678	28.874	29.0877	29.3714	29.4027	29.1679	29.0812	28.9685	29.2625	30.0194	30.0268	30.0347	27.9081	29.1472	30.0664	29.6696	29.5045	29.5128	29.2932	30.0648	29.8299	30.8149	30.1295	30.5338	29.7326	29.9944	29.9581	29.9867	29.6941	29.3649	28.6176	28.2251	28.4823	29.093	29.2281	28.5838	29.8653	29.8548	30.1141	29.3321	29.3136	29.5043	30.3699	30.2592	29.5892	29.189	29.9376	30.1595	30.6126	30.6474	29.1698	29.2286	29.7063	30.2295	30.4078	30.5878	30.521	30.6879	30.8038	30.5119	30.3855	30.2383	30.3958	30.432	30.187	30.6981	30.4083	30.1655	29.6345	29.407	29.4786	30.742	29.8814	30.3662	30.1882	30.7906	30.1402	29.8378	29.9923	29.7025	29.934	30.1721	29.8841	30.3006	29.9366	30.0863	29.9429	30.1074	29.9625	30.1661	30.2609	30.3421	30.1528	30.3158	29.5957	29.9983	30.1737	30.0157	30.1546	30.3141	29.9706	30.1273	30.3769	29.7556	29.7572	29.8757	29.4926	29.4368	29.5179	29.4879	29.6341	29.6268	30.1176	29.7825	29.7714	29.6525	29.5706	29.7755	30.0343	29.8472	29.6835	30.0249	30.1355	30.1943	29.8092	30.3291	30.5805	30.6598	30.4158	30.6979	29.5623	30.6388	30.1831	30.2151	30.3697	30.0561	29.822	30.3597	30.4321	-0.725929	-0.0128103	-1.20287	-0.67794	-0.542148	-0.996013	-0.744279	-0.5886	-0.0458545	-0.235419	-0.698071	-0.258167	-0.457507	-0.983435	-1.26357	-0.897496	-0.327649	-0.48782	-0.452615	-0.622366	-0.0623658	-0.760097	-0.240421	-0.514402	-1.81845	-1.30983	-0.772337	-0.982269	-0.0593357	-1.04576	-0.524048	-0.357013	0.40641	-0.191305	-0.404428	-1.64466	-1.11804	-0.1416	-0.702998	0.228258	0.209183	-0.693138	-0.898071	-0.354377	-0.906394	-0.858024	-0.403287	-1.99419	-0.361003	-0.536313	-0.238223	-0.947241	-0.362691	-0.438168	-0.881987	-0.507946	-0.58244	-0.295918	0.293322	-0.335326	9.56064	0.0865639	-0.605881	4.46511	0.161375	-0.554612		anatomical structure development;biological adhesion;biological regulation;cell adhesion;cell development;cell migration;cell motility;cell-cell adhesion;cellular component movement;cellular developmental process;cellular process;developmental process;endothelial cell development;epithelial cell development;establishment of endothelial barrier;immune system process;leukocyte cell-cell adhesion;leukocyte migration;locomotion;membrane docking;membrane to membrane docking;positive regulation of biological process;positive regulation of gene expression;positive regulation of macromolecule metabolic process;positive regulation of metabolic process;regulation of biological process;regulation of cell migration;regulation of cell motility;regulation of cellular component movement;regulation of cellular process;regulation of gene expression;regulation of immune system process;regulation of leukocyte migration;regulation of localization;regulation of locomotion;regulation of lymphocyte migration;regulation of macromolecule metabolic process;regulation of metabolic process	binding;cell adhesion molecule binding;double-stranded RNA binding;enzyme binding;kinase binding;nucleic acid binding;protein binding;protein kinase binding;receptor binding;RNA binding;structural constituent of cytoskeleton;structural molecule activity	adherens junction;anchoring junction;apical part of cell;apical plasma membrane;basolateral plasma membrane;blood microparticle;cell junction;cell part;cell periphery;cell projection;cell projection membrane;cell projection part;cell-substrate adherens junction;cell-substrate junction;cytoplasm;cytoskeleton;extracellular membrane-bounded organelle;extracellular organelle;extracellular region part;extracellular space;extracellular vesicular exosome;extrinsic to membrane;filopodium;focal adhesion;intracellular membrane-bounded organelle;intracellular non-membrane-bounded organelle;intracellular organelle;intracellular part;membrane;membrane part;membrane-bounded organelle;membrane-bounded vesicle;microvillus;microvillus membrane;non-membrane-bounded organelle;nucleus;organelle;plasma membrane;plasma membrane part;uropod;vesicle	Leukocyte transendothelial migration;Measles;Regulation of actin cytoskeleton	ERM;FERM_C;FERM_M;FERM_N	3D-structure;Acetylation;Cellmembrane;Cellprojection;Completeproteome;Cytoplasm;Cytoskeleton;Directproteinsequencing;Membrane;Phosphoprotein;Referenceproteome;S-nitrosylation	+	+	CTD_Ctr;IPF_Ctr	+																									+											+					HA_IPF_65_Ctr;HA_IPF_77_Ctr	+								+													HA_CTD_32_Ctr	45	45	29	66.7	66.7	43.5	67.819	0	323.31	190720000000	2445	16.767	0.0253383	-0.603338	-0.566697	12.7354	0.0830982	-0.574976	-0.536767	0.470481	0.302254	2.85751	0.446407	-0.594911	0.020562	0.993681	-0.0104976	6.41149	0.225542	-0.985838	2.56496	0.500747	-0.555634	1.80079	0.617269	-0.444181	4.72416	0.328689	-0.815847	2.97262	0.44322	-0.609925	2.05285	0.589249	-0.482411	0.0779341	0.984325	-0.0375697	0.53693	0.8293	-0.192741	2.68003	0.542558	-0.571964	0.612938	0.779985	-0.211595	1.38681	0.64512	-0.374757	4.64803	0.31173	-0.805919	6.90615	0.20014	-1.03521	3.97294	0.337994	-0.734651	0.85265	0.801417	-0.26849	1.53169	0.71042	-0.399686	1.36783	0.691665	-0.370858	2.23291	0.548431	-0.509884	0.109148	0.947669	-0.0511053	3.06788	0.473963	-0.622742	0.55676	0.816351	-0.197052	1.63939	0.626273	-0.420807	11.9329	0.0558899	-1.48908	7.21539	0.18013	-1.07156	3.15235	0.453888	-0.632885	4.63327	0.295958	-0.804848	0.103446	0.954758	-0.0486329	4.50034	0.343692	-0.844041	1.71289	0.601195	-0.429471	0.949703	0.739241	-0.291991	1.15228	0.63276	0.332562	0.411555	0.88375	-0.156754	1.14678	0.697448	-0.331039	10.3298	0.0699118	-1.34727	5.63441	0.229914	-0.914926	0.282153	0.921509	-0.116024	2.71455	0.493357	-0.576106	0.398562	0.876298	0.179784	0.462445	0.798568	0.171421	2.65435	0.500193	-0.568028	4.02114	0.319475	-0.736036	0.954814	0.767716	-0.29042	4.03352	0.437174	-0.741875	3.733	0.362033	-0.703128	1.13946	0.724623	-0.330014	13.0647	0.0336386	-1.62437	0.977715	0.733282	-0.295736	1.77112	0.62151	-0.439406	0.549824	0.839528	-0.195245	4.35335	0.330734	-0.775792	0.975241	0.76669	-0.296774	1.30615	0.706262	-0.359133	3.87406	0.415527	-0.722184	1.6305	0.660773	-0.41621	2.01606	0.599432	-0.477272	0.737918	0.803247	-0.242457	0.730512	0.736355	0.240398	0.88096	0.785542	-0.274769	V9HWC0;P26038;Q6PJT4;B7Z4C7	V9HWC0;P26038;Q6PJT4	1818
S100A4	Protein S100-A4	27.1577	27.3293	NaN	NaN	NaN	NaN	28.3524	28.0592	28.0428	NaN	NaN	NaN	27.6562	27.6512	28.0113	28.3757	27.9074	27.8653	27.2246	27.5584	27.7977	27.7989	27.7891	27.9201	27.2036	27.6642	27.4507	NaN	NaN	NaN	26.983	27.1154	26.9348	27.4008	27.4871	27.5071	27.1379	27.1748	27.7234	26.7455	26.7209	26.911	27.102	27.4805	27.667	27.947	27.7882	28.2552	27.9844	27.7085	28.2964	27.5859	NaN	27.8444	27.2725	26.8927	27.8145	27.9774	28.1289	27.9969	27.9759	28.0975	28.5014	27.9114	27.966	27.7761	27.1676	27.4551	27.6444	27.01	27.6306	NaN	NaN	NaN	NaN	27.434	27.6777	27.6609	27.8001	27.3986	27.5317	27.6665	28.0763	27.4872	27.7243	27.5571	27.5568	27.5131	27.8523	27.5103	28.2713	27.7175	27.3175	NaN	NaN	NaN	NaN	NaN	NaN	27.8014	27.8043	27.4567	NaN	NaN	NaN	NaN	27.3148	NaN	NaN	NaN	NaN	NaN	27.2096	NaN	NaN	NaN	NaN	27.6175	27.5852	27.8746	26.9928	27.0721	27.6041	28.2287	28.303	28.0476	27.7798	28.0885	27.1364	27.6062	27.9882	27.64	NaN	NaN	NaN	NaN	NaN	NaN	NaN	NaN	NaN	27.9813	28.0721	28.2934	NaN	NaN	NaN	NaN	NaN	NaN	NaN	27.9673	28.2951	NaN	NaN	NaN	NaN	NaN	NaN	NaN	NaN	NaN	NaN	NaN	NaN	NaN	NaN	NaN	NaN	NaN	NaN	NaN	NaN	NaN	NaN	NaN	27.9405	27.548	27.888	NaN	NaN	NaN	27.2248	27.908	27.6514	NaN	27.618	27.4896	27.2341	27.4012	27.3453	NaN	NaN	NaN	NaN	NaN	NaN	NaN	NaN	NaN	NaN	NaN	NaN	NaN	NaN	NaN	NaN	NaN	NaN	NaN	NaN	28.1371	27.9984	27.5203	NaN	NaN	27.7184	NaN	NaN	NaN	27.5549	28.1409	NaN	28.3056	27.7872	27.87	NaN	NaN	NaN	NaN	NaN	NaN	27.627	27.212	27.5894	27.8252	27.8027	27.8579	27.3537	NaN	27.844	28.0003	28.0531	27.7706	27.326	27.3371	NaN	27.9121	28.0976	27.884	NaN	NaN	NaN	28.0829	27.8773	27.6773	NaN	NaN	NaN	27.6337	27.5328	28.0628	27.0642	27.9126	27.6252	27.4901	27.6636	27.3443	26.9558	27.3632	27.1594	-1.22759	1.66081	1.72396	1.32743	0.898989	1.35291	1.2333	1.30441	1.88471	1.88434	1.21447	2.0795	1.7724	1.31025	0.569825	1.47879	1.46473	1.50066	-1.20677	1.5754	-0.968165	-1.78807	1.58035	1.68008	1.63269	-1.62192	-0.860159	-1.1018	2.00352	-1.14818	-0.656252	0.950271	-1.58559	-1.60048	-1.55463	-1.80805	-1.62103	-1.86703	-1.08683	-2.24454	0.273701	-1.73554	2.03935	1.93738	1.41485	-1.24961	0.68038	0.548277	1.92228	-1.15803	1.63124	1.51314	1.6567	-1.81182	-2.30332	-1.10217	-0.722429	1.11091	2.08101	1.55614	13.1626	0.00566775	0.253418	6.57977	0.0157551	0.414123		anatomical structure morphogenesis;biological regulation;cell morphogenesis;cell morphogenesis involved in differentiation;cellular component morphogenesis;cellular component organization;cellular component organization or biogenesis;cellular developmental process;cellular process;developmental process;epithelial to mesenchymal transition;positive regulation of biological process;positive regulation of cell communication;positive regulation of cellular process;positive regulation of I-kappaB kinase/NF-kappaB cascade;positive regulation of intracellular protein kinase cascade;positive regulation of response to stimulus;positive regulation of signal transduction;positive regulation of signaling;regulation of biological process;regulation of cell communication;regulation of cellular process;regulation of I-kappaB kinase/NF-kappaB cascade;regulation of intracellular protein kinase cascade;regulation of response to stimulus;regulation of signal transduction;regulation of signaling	binding;calcium ion binding;cation binding;ion binding;metal ion binding;protein binding;RAGE receptor binding;receptor binding	cell part;cell projection;cytoplasmic part;extracellular membrane-bounded organelle;extracellular organelle;extracellular region part;extracellular space;extracellular vesicular exosome;intracellular membrane-bounded organelle;intracellular organelle;intracellular part;membrane-bounded organelle;membrane-bounded vesicle;neuron projection;nucleus;organelle;perinuclear region of cytoplasm;vesicle		S_100	3D-structure;Acetylation;Calcium;Completeproteome;Directproteinsequencing;Metal-binding;Referenceproteome;Repeat				+																																										+																						3	3	3	27.7	27.7	27.7	11.728	0.00075758	13.978	36605000000	450	0.467075	0.394008	0.203887	0.167989	0.190193	0.710455	0.121617	0.0962355	0.0966851	0.550856	0.641437	0.43272	-0.610041	0.983118	0.302157	0.825681	1.03814	0.288882	0.857136	0.715282	0.410041	0.659928	0.424423	0.621597	0.446964	0.734645	0.430077	0.672653	0.646077	0.439967	0.613071	0.698025	0.467638	0.648446	1.18324	0.251553	0.936968	1.18271	0.24354	0.936732	0.63228	0.512573	0.60359	1.37046	0.205861	1.03377	1.08105	0.278409	0.881209	0.702445	0.414415	0.651377	0.239361	0.754794	0.282637	0.832499	0.338373	0.73522	0.821207	0.418787	0.728198	0.850083	0.418378	0.746108	0.626448	0.50809	-0.599635	0.911059	0.326891	0.783222	0.460298	0.532861	-0.478528	1.09484	0.26234	-0.888925	0.91524	0.34849	0.785704	0.999696	0.308991	0.835258	0.959119	0.290019	0.811699	0.946692	0.310791	-0.805363	0.400103	0.653277	-0.427294	0.552411	0.487642	-0.546925	1.29629	0.210965	0.996091	0.586197	0.553809	-0.570772	0.284615	0.712689	-0.325783	0.448865	0.580842	0.469536	0.91188	0.244512	-0.785981	0.928709	0.340436	-0.794714	0.889678	0.315404	-0.771612	1.11125	0.241804	-0.898413	0.945982	0.292143	-0.804933	1.16711	0.283739	-0.928251	0.54447	0.522704	-0.540275	1.12859	0.348519	-1.00041	0.102974	0.843732	0.135538	1.04716	0.294724	-0.862556	1.33118	0.174912	1.0139	1.23254	0.252611	0.963112	0.78186	0.457102	0.703346	0.656681	0.421045	-0.62078	0.298631	0.717308	0.338274	0.226616	0.7098	0.270956	1.21876	0.270912	0.955735	0.591775	0.513517	-0.57522	0.95765	0.32839	0.810906	0.860032	0.347625	0.752273	0.978634	0.331239	0.823355	1.11522	0.305649	-0.900439	1.59717	0.171478	-1.14421	0.543786	0.540814	-0.54378	0.320843	0.703359	-0.358813	0.560657	0.538568	0.552229	1.3724	0.166173	1.03463	0.894229	0.396848	0.773372	P26447;Q5Q9Z3	P26447	1819
EEF1G	Elongation factor 1-gamma	27.5529	27.8044	27.561	27.7725	27.1907	25.4796	NaN	NaN	NaN	NaN	NaN	NaN	27.1844	27.143	26.9721	26.8675	27.4816	27.0624	NaN	NaN	NaN	27.0765	26.7141	27.0724	NaN	NaN	NaN	NaN	NaN	NaN	NaN	26.4449	26.5601	NaN	NaN	NaN	NaN	NaN	NaN	27.4979	27.3243	27.5077	NaN	NaN	NaN	NaN	NaN	NaN	27.4281	NaN	27.061	NaN	NaN	NaN	NaN	NaN	NaN	NaN	NaN	NaN	27.4974	27.3609	27.6404	NaN	NaN	NaN	NaN	NaN	NaN	NaN	NaN	NaN	NaN	NaN	NaN	27.4054	27.5884	NaN	27.1022	25.7307	27.5222	NaN	NaN	NaN	NaN	NaN	NaN	NaN	NaN	NaN	NaN	27.1711	27.2499	NaN	NaN	NaN	NaN	NaN	NaN	NaN	NaN	NaN	NaN	NaN	NaN	27.6806	27.3045	27.2939	NaN	NaN	NaN	27.6555	27.4297	27.4594	26.9861	27.241	27.4696	27.7914	27.9659	NaN	NaN	NaN	NaN	NaN	NaN	NaN	27.5136	27.1603	27.9593	NaN	NaN	NaN	NaN	NaN	NaN	NaN	NaN	NaN	NaN	NaN	NaN	27.0006	27.2872	27.0386	NaN	NaN	NaN	NaN	NaN	NaN	27.0093	27.4166	27.331	28.0236	27.6438	27.7066	27.2415	27.527	27.4269	27.7144	27.1916	26.9148	NaN	NaN	NaN	NaN	NaN	NaN	NaN	NaN	NaN	27.2453	26.9189	27.2687	27.8927	27.9811	NaN	27.4895	27.6082	27.4332	26.8798	26.9909	NaN	NaN	NaN	27.3384	27.1174	27.141	27.1662	27.3554	27.1694	27.5118	27.1284	27.0882	NaN	NaN	NaN	NaN	26.8065	26.7339	NaN	NaN	NaN	27.2929	27.5339	27.521	27.4435	27.6395	27.5517	27.5317	27.1296	27.6554	27.6652	27.7762	NaN	27.4118	27.7784	NaN	NaN	NaN	27.1462	27.1542	27.649	NaN	NaN	NaN	NaN	NaN	NaN	NaN	NaN	NaN	27.8956	27.8927	28.4441	NaN	NaN	NaN	NaN	NaN	NaN	NaN	NaN	NaN	NaN	NaN	NaN	NaN	NaN	NaN	NaN	NaN	NaN	27.5777	28.0259	27.7325	27.451	27.3314	27.4349	27.6519	27.997	27.5557	27.5531	27.5956	27.4731	26.7838	27.5931	27.261	26.9022	26.9337	27.41	-1.02181	1.01413	0.868647	-1.49503	-0.0880256	-1.85985	-1.2215	-0.984492	-1.38373	0.207778	-2.12016	1.41387	-1.40793	-1.38797	-1.80101	0.202593	0.699312	-1.19506	-1.49341	-1.19916	1.42916	1.1465	0.782685	0.55135	-1.85628	-0.88705	-1.64419	-1.16319	1.02308	-0.93449	-1.57439	1.1666	1.7056	1.31273	1.18789	-1.86323	-1.81354	-1.5228	1.05856	1.85119	1.55371	0.72859	-1.81384	1.05146	-1.38824	-2.07491	1.3576	-1.59881	-1.32646	-1.88876	-1.91974	-1.008	0.0864752	-1.80542	-2.0738	1.34062	-0.904275	-2.13459	-1.72786	1.45867	11.6242	0.0192823	-0.357415	7.16028	0.00789565	-0.704379		biosynthetic process;cellular biosynthetic process;cellular macromolecule biosynthetic process;cellular macromolecule metabolic process;cellular metabolic process;cellular process;cellular protein metabolic process;gene expression;macromolecule biosynthetic process;macromolecule metabolic process;metabolic process;multi-organism process;primary metabolic process;protein metabolic process;response to biotic stimulus;response to other organism;response to stimulus;response to virus;translation;translational elongation	binding;nucleic acid binding;RNA binding;translation elongation factor activity;translation factor activity, nucleic acid binding	cell part;cytoplasm;cytoplasmic part;cytosol;extracellular membrane-bounded organelle;extracellular organelle;extracellular region part;extracellular vesicular exosome;intracellular membrane-bounded organelle;intracellular organelle;intracellular part;membrane;membrane-bounded organelle;membrane-bounded vesicle;nucleus;organelle;vesicle		EF1G;GST_C;GST_N	3D-structure;Acetylation;Alternativesplicing;Completeproteome;Directproteinsequencing;Elongationfactor;Proteinbiosynthesis;Referenceproteome	+	+	CTD_Ctr;IPF_Ctr	+																																										+																						15	15	15	39.4	39.4	39.4	50.118	0	45.498	21962000000	384	1.79388	0.0723721	-0.500976	-0.415266	2.92677	0.0445689	-0.790761	-0.638085	0.448888	0.293132	0.566452	0.495355	-0.531235	0.560812	0.510451	0.527268	0.456758	0.613197	0.451602	0.961745	0.33242	-0.776873	0.0340919	0.96291	-0.0456948	1.3273	0.239425	-0.966571	0.719032	0.429418	-0.633797	0.531069	0.578558	-0.509142	0.861367	0.390595	-0.719224	0.0838144	0.914956	0.10742	1.62142	0.203262	-1.10234	0.889013	0.329797	0.735097	0.88041	0.379062	-0.731097	0.861851	0.365926	-0.720504	1.25529	0.235778	-0.93369	0.0809413	0.910421	0.104389	0.344441	0.717447	0.362936	0.701444	0.506154	-0.621286	0.960548	0.352606	-0.776114	0.702607	0.452863	-0.622749	0.902833	0.326939	0.743051	0.662394	0.480169	0.596037	0.392599	0.630929	0.404378	0.254844	0.76738	0.285191	1.31262	0.203268	-0.962171	0.469489	0.563047	-0.461181	1.10668	0.284075	-0.85487	0.672402	0.431401	-0.603681	0.567439	0.510744	0.531909	0.500488	0.592302	-0.485023	1.03787	0.287206	-0.818404	0.678485	0.482176	0.606499	1.1679	0.202045	0.886728	0.800035	0.403848	0.682507	0.695164	0.414827	0.617417	1.3285	0.210523	-0.967763	1.27868	0.216639	-0.942644	0.984655	0.349564	-0.790492	0.594115	0.516067	0.550339	0.978479	0.409714	0.868715	1.01862	0.298891	0.807799	0.361645	0.688991	0.377706	1.26807	0.202238	-0.940201	0.588522	0.528312	0.54658	0.86618	0.447624	-0.721797	1.55277	0.159838	-1.07533	0.839065	0.426828	0.705853	1.03961	0.275299	-0.825413	0.811808	0.404659	-0.689625	1.35672	0.26169	-0.981197	1.3941	0.246787	-0.998137	0.55559	0.522447	-0.523855	0.0331062	0.963047	0.0446626	1.26609	0.281101	-0.937462	1.5665	0.206563	-1.07802	0.824031	0.406021	0.69697	0.480585	0.60355	-0.469812	1.62834	0.168602	-1.10771	1.18351	0.218332	-0.896575	0.928876	0.406932	0.758162	Q53YD7;P26641;B4DUP0;B4DUK7;Q2F838;B4DSR4;Q2F840	Q53YD7;P26641	1820
PON1	Serum paraoxonase/arylesterase 1	26.7415	26.709	26.9713	27.0254	27.3019	27.3857	NaN	NaN	NaN	NaN	NaN	NaN	26.9544	26.7261	26.3821	26.5322	26.5797	26.8684	27.1513	27.1659	26.8879	27.7349	26.933	26.7605	28.0805	27.9327	27.687	NaN	26.5193	26.5092	NaN	NaN	27.606	27.4022	27.7546	27.1664	26.9547	26.6091	27.0624	NaN	26.3758	26.0203	27.1811	27.4182	27.1614	27.174	27.0839	27.1097	26.7789	26.8277	26.4925	26.7584	26.9828	26.861	26.0128	NaN	26.3549	27.5733	27.4668	27.2094	27.1937	27.2691	27.1667	27.5265	27.6397	27.2241	26.5246	26.6403	26.5813	26.9684	27.132	27.6009	27.2585	27.0058	27.4849	27.1204	27.7336	26.9783	26.914	27.0166	27.271	27.1882	27.0226	27.1332	26.9134	26.7759	26.6217	27.494	27.5551	27.3055	26.4165	26.6244	26.6861	27.2112	27.6353	27.2432	27.6094	27.5366	28.0149	27.6933	27.4731	27.6123	27.3151	27.3704	27.3684	NaN	NaN	26.9979	27.9801	27.2032	27.4198	27.4625	27.7793	27.2631	26.8395	26.614	26.8555	27.3645	27.4225	27.5899	27.4362	27.5035	27.2601	27.1539	26.8658	27.2765	27.2074	26.337	26.8393	27.5913	27.5728	27.9726	27.8122	27.0154	27.1582	27.3329	27.3983	27.2827	27.0599	26.8553	26.9528	NaN	NaN	NaN	27.8223	27.4822	27.1963	27.0949	27.5527	27.6933	27.7358	NaN	26.4554	27.7478	27.4381	27.336	27.254	27.7806	27.9366	27.5128	27.1814	27.6143	27.9529	27.4299	27.5688	NaN	NaN	NaN	26.6147	26.4611	26.7056	27.4756	27.8995	27.7786	27.5546	27.3196	26.8788	26.9747	27.1928	26.8048	NaN	NaN	NaN	NaN	26.9445	27.226	27.0554	26.8	27.1079	27.1468	27.0961	27.1715	27.5975	27.3743	27.1898	27.04	27.2272	27.4419	27.1393	26.8987	27.7427	27.4431	27.5422	27.2617	26.9465	NaN	NaN	27.216	27.161	27.415	27.1726	26.5812	NaN	27.1784	27.7764	NaN	NaN	NaN	NaN	NaN	NaN	NaN	NaN	NaN	NaN	NaN	NaN	NaN	NaN	27.196	26.9789	26.9957	28.2389	28.2552	27.9384	27.7342	27.1887	27.4918	NaN	NaN	NaN	26.4152	26.1259	26.2305	26.5154	26.758	26.4297	26.9037	27.0295	26.7466	26.5851	26.7686	26.4583	26.8863	26.8454	27.8243	NaN	NaN	NaN	26.9622	NaN	NaN	26.8362	26.7322	27.5189	26.7858	27.5203	26.4198	NaN	NaN	NaN	-2.41227	0.428882	0.884145	1.64138	-0.889511	1.18242	0.616734	0.994924	0.863844	0.441056	-0.468736	0.951167	1.20475	0.323409	0.975107	1.01877	0.808523	0.51169	1.10459	1.33426	1.24295	0.511035	1.20031	0.75675	1.45354	1.06993	1.07928	0.697358	-2.14099	1.2416	1.18831	-0.0939308	1.24864	1.39842	1.17751	1.39186	-1.22245	0.33513	1.45926	1.17845	0.548585	0.978988	-1.65654	0.401481	0.809682	-0.67972	-0.549904	0.60874	1.15783	0.991073	0.856017	1.19287	0.316991	1.46162	1.09267	-0.891341	1.27572	1.14127	0.840092	0.535904	10.4223	0.0479533	0.667203	4.38776	0.175014	0.521601		alcohol metabolic process;amine metabolic process;aromatic compound catabolic process;biological regulation;carboxylic acid catabolic process;carboxylic acid metabolic process;catabolic process;cellular amine metabolic process;cellular aromatic compound metabolic process;cellular biogenic amine metabolic process;cellular catabolic process;cellular ketone metabolic process;cellular lipid metabolic process;cellular metabolic process;cellular nitrogen compound metabolic process;cellular process;dephosphorylation;ethanolamine-containing compound metabolic process;glycerolipid metabolic process;glycerophospholipid metabolic process;lipid metabolic process;metabolic process;nitrogen compound metabolic process;organic acid catabolic process;organic acid metabolic process;organophosphate catabolic process;organophosphate metabolic process;oxoacid metabolic process;phosphate-containing compound metabolic process;phosphatidylcholine metabolic process;phospholipid metabolic process;phosphorus metabolic process;positive regulation of binding;positive regulation of biological process;positive regulation of cholesterol efflux;positive regulation of cholesterol transport;positive regulation of lipid transport;positive regulation of molecular function;positive regulation of sterol transport;positive regulation of transport;positive regulation of transporter activity;primary metabolic process;regulation of binding;regulation of biological process;regulation of cholesterol efflux;regulation of cholesterol transport;regulation of lipid transport;regulation of localization;regulation of molecular function;regulation of sterol transport;regulation of transport;regulation of transporter activity;response to chemical stimulus;response to external stimulus;response to extracellular stimulus;response to fatty acid;response to lipid;response to nutrient levels;response to organic substance;response to stimulus;response to toxin;small molecule catabolic process;small molecule metabolic process	aryldialkylphosphatase activity;arylesterase activity;binding;calcium ion binding;carboxylic ester hydrolase activity;catalytic activity;cation binding;hydrolase activity;hydrolase activity, acting on ester bonds;identical protein binding;ion binding;lipid binding;metal ion binding;phosphatase activity;phospholipid binding;phosphoric ester hydrolase activity;protein binding;protein dimerization activity;protein homodimerization activity	blood microparticle;cell part;extracellular membrane-bounded organelle;extracellular organelle;extracellular region;extracellular region part;extracellular space;extracellular vesicular exosome;high-density lipoprotein particle;intracellular membrane-bounded organelle;intracellular organelle;intracellular part;macromolecular complex;membrane-bounded organelle;membrane-bounded vesicle;organelle;plasma lipoprotein particle;protein-lipid complex;spherical high-density lipoprotein particle;vesicle	Aminobenzoate degradation;Bisphenol degradation	Arylesterase	3D-structure;Calcium;Completeproteome;Directproteinsequencing;Disulfidebond;Glycoprotein;HDL;Hydrolase;Metal-binding;Polymorphism;Referenceproteome;Secreted;Signal	+	+	CTD_Ctr;IPF_Ctr	+	+																																								HA_IPF_12_Ctr	+																						8	8	8	27.6	27.6	27.6	39.731	0	39.996	23967000000	639	5.36481	0.0140357	0.749263	0.646651	2.74433	0.0962847	0.606899	0.509553	0.499075	0.315591	2.65407	0.0726552	-1.36551	0.239326	0.777835	0.24301	0.59994	0.569892	0.500712	1.46305	0.244301	0.930142	0.586419	0.577109	-0.498744	0.901236	0.433333	0.669965	0.374652	0.674748	0.349476	0.706916	0.536408	0.563834	0.582708	0.576964	0.489575	0.247605	0.773615	0.249943	0.265575	0.793093	-0.265293	0.664434	0.476407	0.539063	0.926126	0.407341	0.6827	0.171829	0.835776	0.183288	0.68697	0.484009	0.552471	0.729677	0.458679	0.577125	0.533032	0.631032	0.458182	0.296714	0.799204	0.28998	0.818188	0.4883	0.62592	1.07442	0.348293	0.756156	0.968581	0.349071	0.704304	0.296253	0.764637	0.289611	0.921492	0.423424	0.680242	0.488291	0.61758	0.428852	1.21874	0.282171	0.823668	0.781348	0.448424	0.606077	0.792224	0.472466	0.61167	0.438842	0.626969	0.395211	2.2041	0.14079	-1.2129	0.966787	0.452031	0.703479	0.907601	0.380687	0.673287	0.0437005	0.964807	-0.0528027	0.975194	0.297737	0.707569	1.15004	0.33914	0.792265	0.896179	0.382224	0.667252	1.14266	0.284125	0.788665	0.940457	0.371946	-0.69155	0.17904	0.858179	0.189925	1.22593	0.297426	0.826918	0.674832	0.538895	0.608558	0.323436	0.68821	0.310889	0.691189	0.512566	0.55478	1.46958	0.203049	-0.936183	0.22128	0.827878	0.227516	0.534094	0.632121	0.458851	0.415692	0.625205	-0.382495	0.322553	0.738605	-0.311016	0.36863	0.623442	0.344987	0.874967	0.433385	0.656128	0.702896	0.523313	0.561595	0.57557	0.570784	0.485132	0.913272	0.383129	0.67602	0.167882	0.887598	0.179642	1.22866	0.347955	0.828212	0.806134	0.481773	0.61926	0.59742	0.572212	-0.502331	1.00496	0.364116	0.722685	0.857333	0.455621	0.64678	0.561026	0.511233	0.476058	0.313748	0.758616	0.303561	P27169;B4DX19;F8WF42;Q96P91	P27169;B4DX19	1821
YWHAQ	14-3-3 protein theta	27.7639	27.7325	27.6847	NaN	NaN	NaN	NaN	NaN	NaN	NaN	NaN	NaN	27.6527	27.6776	27.5125	NaN	NaN	NaN	27.5739	27.3101	27.2143	27.2159	27.1655	27.0968	27.4627	27.5257	27.5597	NaN	NaN	NaN	27.1036	27.2601	27.2166	27.1009	27.3534	27.0506	27.4951	27.5151	27.4723	NaN	NaN	NaN	27.6325	27.4908	27.1658	27.729	27.4004	27.3924	27.9502	27.6649	27.7091	27.32	NaN	27.1225	27.4319	27.5487	27.3493	NaN	NaN	NaN	27.9716	27.6753	27.7374	28.0549	27.8064	27.5799	27.254	27.0111	27.4589	NaN	NaN	NaN	27.2515	27.5055	NaN	NaN	NaN	NaN	26.6455	27.1425	27.572	27.997	27.8791	27.8249	27.4877	27.1609	27.2633	27.5478	NaN	27.7238	27.5387	27.6697	27.6481	27.3602	27.2498	27.6489	27.6375	27.6197	NaN	NaN	27.5438	27.704	27.5155	27.7301	26.8622	27.5976	27.5685	27.4961	27.4443	NaN	27.4173	27.6685	27.598	27.8907	27.2659	NaN	27.1298	28.1373	27.6585	27.6073	27.5921	27.8236	27.4424	27.597	27.7851	27.8082	27.4768	27.9553	27.4562	NaN	26.9891	27.0478	NaN	27.0832	27.2094	26.8803	27.2972	27.1837	26.8219	26.9904	26.9283	27.82	27.857	28.039	NaN	NaN	NaN	27.5461	27.3245	27.5255	NaN	NaN	NaN	28.078	27.7089	28.0156	27.5188	27.7301	27.5163	27.854	27.9194	27.8822	NaN	NaN	27.0718	NaN	NaN	NaN	27.386	27.4686	27.3467	27.7058	27.2582	27.2649	27.9456	27.7387	NaN	NaN	NaN	NaN	27.0435	27.5027	NaN	NaN	NaN	27.7046	27.9093	27.6657	27.7953	27.4815	27.7939	NaN	NaN	NaN	NaN	27.2955	27.5339	27.5098	28.1327	28.1533	27.2155	27.4587	27.1036	NaN	27.9125	27.6153	27.5054	27.698	27.8318	27.7687	27.9861	27.5484	27.8578	27.6126	27.5782	27.4759	27.3286	NaN	NaN	NaN	NaN	NaN	NaN	NaN	NaN	NaN	NaN	NaN	NaN	27.9041	27.5734	27.6906	27.962	27.4269	27.6492	27.0613	27.2371	27.4017	27.2819	27.2946	27.474	NaN	27.1852	27.4579	27.7327	27.4667	27.7037	27.5736	27.9708	27.7777	27.9552	27.8215	27.8827	26.1914	27.3332	27.2464	27.7103	27.2834	27.7191	27.082	27.216	27.3074	27.7098	27.1824	27.0158	27.169	27.5898	27.6706	27.4294	27.1924	26.9929	-1.78572	0.818269	0.363368	0.72002	0.397416	0.372292	0.698159	0.633668	0.71125	0.978705	0.64728	0.99878	1.0177	0.445323	-2.5847	-2.11202	0.324014	0.507947	0.623623	-0.374514	0.923058	-0.699798	1.00504	-2.11639	-0.987077	-0.817219	0.324378	0.117536	1.10934	-2.37512	0.669376	-1.91442	1.13815	0.792384	1.08918	-1.06781	-2.40957	0.604444	0.613633	1.04612	0.931	-1.91733	-2.14602	-2.74866	0.570089	-3.29387	-2.10678	-0.271304	-1.90801	-0.538747	1.10431	-0.315067	0.822825	-0.400996	0.573264	0.758062	-0.239093	0.823363	0.934103	0.833435	9.84332	0.0719051	0.0111524	6.37157	0.0202132	-0.426771		anatomical structure development;apoptosis;biological regulation;biosynthetic process;cell death;cellular biosynthetic process;cellular component organization;cellular component organization or biogenesis;cellular macromolecule metabolic process;cellular metabolic process;cellular nitrogen compound metabolic process;cellular process;cellular response to stimulus;death;developmental process;establishment of localization;establishment of localization in cell;establishment of protein localization;gene expression;intracellular protein transport;intracellular signal transduction;intracellular transport;macromolecule metabolic process;membrane organization;metabolic process;negative regulation of biological process;negative regulation of biosynthetic process;negative regulation of cellular biosynthetic process;negative regulation of cellular macromolecule biosynthetic process;negative regulation of cellular metabolic process;negative regulation of cellular process;negative regulation of gene expression;negative regulation of macromolecule biosynthetic process;negative regulation of macromolecule metabolic process;negative regulation of metabolic process;negative regulation of nitrogen compound metabolic process;negative regulation of nucleobase-containing compound metabolic process;negative regulation of RNA metabolic process;negative regulation of transcription, DNA-dependent;nitrogen compound metabolic process;nucleic acid metabolic process;nucleobase-containing compound metabolic process;primary metabolic process;programmed cell death;protein targeting;protein transport;regulation of biological process;regulation of biosynthetic process;regulation of cellular biosynthetic process;regulation of cellular macromolecule biosynthetic process;regulation of cellular metabolic process;regulation of cellular process;regulation of gene expression;regulation of macromolecule biosynthetic process;regulation of macromolecule metabolic process;regulation of metabolic process;regulation of nitrogen compound metabolic process;regulation of nucleobase-containing compound metabolic process;regulation of primary metabolic process;regulation of RNA metabolic process;regulation of transcription, DNA-dependent;response to stimulus;RNA biosynthetic process;RNA metabolic process;signal transduction;small GTPase mediated signal transduction;substantia nigra development;transcription initiation from RNA polymerase II promoter;transcription initiation, DNA-dependent;transport	binding;protein binding;protein N-terminus binding	adherens junction;anchoring junction;cell junction;cell part;cell-substrate adherens junction;cell-substrate junction;cytoplasm;cytoplasmic part;cytoplasmic vesicle membrane;cytoplasmic vesicle part;cytosol;extracellular membrane-bounded organelle;extracellular organelle;extracellular region part;extracellular vesicular exosome;focal adhesion;intracellular organelle part;intracellular part;macromolecular complex;membrane;membrane-bounded organelle;membrane-bounded vesicle;organelle;organelle membrane;organelle part;protein complex;vesicle;vesicle membrane	Cell cycle;Neurotrophin signaling pathway;Oocyte meiosis	2003-03-14	3D-structure;Acetylation;Completeproteome;Cytoplasm;Directproteinsequencing;Nitration;Phosphoprotein;Proteomicsidentification;Referenceproteome				+															+																						+				HA_IPF_39_Ctr;HA_IPF_78_Ctr	+				+		+															HA_CTD_16_Ctr;HA_CTD_21_Ctr	10	7	7	45.7	38	38	27.764	0	323.01	30408000000	476	0.0079129	0.991139	0.00403587	0.00342568	0.992409	0.274201	-0.371066	-0.302812	0.118979	0.473351	1.53992	0.195587	-0.98967	0.506428	0.574979	0.453526	0.185455	0.842622	0.201399	0.428369	0.63014	0.399077	0.205957	0.84133	0.220269	0.190748	0.828482	0.206333	0.411667	0.648433	0.386962	0.36363	0.709453	0.351166	0.42153	0.66112	0.394181	0.644452	0.498564	0.542426	0.373687	0.729985	0.358753	0.662658	0.463873	0.553551	0.67984	0.484365	0.563992	0.235681	0.782661	0.246794	2.66982	0.0843415	-1.42148	1.99077	0.143141	-1.16976	0.162217	0.890465	0.17949	0.276336	0.802834	0.281515	0.3564	0.720149	0.345613	0.18675	0.816577	-0.205331	0.595062	0.506095	0.511585	0.40221	0.691374	-0.384334	0.668052	0.527232	0.556931	1.99188	0.151745	-1.17129	0.630626	0.466468	-0.541114	0.490534	0.573051	-0.448325	0.162605	0.858587	0.179769	0.0534875	0.934994	0.0651443	0.766739	0.451481	0.614843	2.39023	0.154476	-1.3149	0.389995	0.665836	0.370995	1.69798	0.207707	-1.05824	0.794719	0.349694	0.630768	0.485355	0.60902	0.439171	0.747378	0.424258	0.60369	0.71916	0.420396	-0.589789	2.45211	0.0816124	-1.33502	0.342757	0.709279	0.335017	0.349162	0.725089	0.340056	0.536036	0.588161	0.526984	0.602115	0.51961	0.516015	1.71074	0.188867	-1.06143	2.04383	0.123475	-1.18905	2.99238	0.0587586	-1.51848	0.318528	0.805706	0.31595	4.00998	0.0195294	-1.82099	1.98236	0.157825	-1.16674	0.131528	0.854002	-0.149816	1.70309	0.227619	-1.0572	0.289425	0.760698	-0.295779	0.761908	0.46704	0.612065	0.153335	0.855052	-0.172882	0.51018	0.613552	0.456054	0.202007	0.829927	-0.21973	0.320349	0.743412	0.317573	0.458019	0.661374	0.420162	0.113618	0.897613	-0.131755	0.510499	0.599329	0.456316	0.604785	0.472059	0.517719	0.518635	0.594817	0.461847	P27348;E9PG15;B4DMT8;Q53S41;Q53RR5;B4DY04	P27348;E9PG15;B4DMT8;Q53S41	1822
RPA1	Replication protein A 70 kDa DNA-binding subunit;Replication protein A 70 kDa DNA-binding subunit, N-terminally processed	NaN	NaN	NaN	30.7243	30.7466	30.7055	NaN	NaN	NaN	NaN	NaN	NaN	30.3658	30.6478	30.4307	NaN	NaN	NaN	NaN	NaN	NaN	NaN	NaN	NaN	NaN	NaN	NaN	NaN	NaN	NaN	NaN	NaN	NaN	NaN	NaN	NaN	NaN	NaN	NaN	NaN	NaN	NaN	NaN	NaN	NaN	NaN	NaN	NaN	NaN	NaN	NaN	NaN	NaN	NaN	NaN	NaN	NaN	NaN	NaN	NaN	NaN	NaN	NaN	NaN	NaN	NaN	NaN	NaN	NaN	NaN	NaN	NaN	NaN	NaN	NaN	NaN	NaN	NaN	NaN	NaN	NaN	NaN	NaN	NaN	NaN	NaN	NaN	NaN	NaN	NaN	NaN	NaN	NaN	NaN	NaN	NaN	NaN	NaN	NaN	NaN	NaN	NaN	NaN	NaN	NaN	NaN	NaN	NaN	NaN	NaN	NaN	NaN	NaN	NaN	NaN	NaN	NaN	NaN	NaN	NaN	NaN	NaN	NaN	NaN	NaN	NaN	NaN	NaN	NaN	NaN	NaN	NaN	NaN	NaN	NaN	NaN	NaN	NaN	NaN	NaN	NaN	NaN	NaN	NaN	NaN	NaN	NaN	NaN	NaN	NaN	NaN	NaN	NaN	NaN	NaN	NaN	NaN	NaN	NaN	NaN	NaN	NaN	NaN	NaN	NaN	NaN	NaN	NaN	NaN	NaN	NaN	NaN	NaN	NaN	NaN	NaN	NaN	NaN	NaN	NaN	NaN	NaN	NaN	NaN	NaN	NaN	NaN	NaN	NaN	NaN	NaN	NaN	NaN	NaN	NaN	NaN	NaN	NaN	NaN	NaN	NaN	NaN	NaN	NaN	NaN	NaN	NaN	NaN	NaN	NaN	NaN	NaN	NaN	NaN	NaN	NaN	NaN	NaN	NaN	NaN	NaN	NaN	NaN	NaN	NaN	NaN	NaN	NaN	NaN	NaN	NaN	NaN	NaN	NaN	NaN	NaN	NaN	NaN	NaN	NaN	NaN	NaN	NaN	NaN	NaN	NaN	NaN	NaN	NaN	NaN	NaN	NaN	NaN	NaN	NaN	NaN	NaN	NaN	NaN	NaN	NaN	NaN	NaN	NaN	NaN	NaN	NaN	NaN	NaN	NaN	NaN	0	5.9961	0	0	0	0	0	0	0	0	0	0	0	0	0	0	0	0	0	0	0	0	0	0	0	0	0	0	0	0	0	0	0	0	0	0	0	0	0	0	0	6.2401	0	0	0	0	0	0	0	0	0	0	0	0	0	0	0	0	0	0	4.07372	0.913761	0.149903	4.34399	0.181369	0.312005		anatomical structure development;anatomical structure homeostasis;base-excision repair;biological regulation;biosynthetic process;catabolic process;cell cycle;cell cycle checkpoint;cell cycle phase;cell cycle process;cellular biosynthetic process;cellular catabolic process;cellular component assembly;cellular component assembly at cellular level;cellular component organization;cellular component organization at cellular level;cellular component organization or biogenesis;cellular component organization or biogenesis at cellular level;cellular macromolecular complex assembly;cellular macromolecular complex subunit organization;cellular macromolecule biosynthetic process;cellular macromolecule catabolic process;cellular macromolecule metabolic process;cellular metabolic process;cellular nitrogen compound metabolic process;cellular process;cellular protein metabolic process;cellular response to heat;cellular response to stimulus;cellular response to stress;chordate embryonic development;chromosome organization;detection of stimulus;developmental process;DNA biosynthetic process;DNA catabolic process;DNA damage response, detection of DNA damage;DNA excision;DNA metabolic process;DNA recombinase assembly;DNA recombination;DNA repair;DNA replication;DNA strand elongation;DNA strand elongation involved in DNA replication;DNA-dependent DNA replication;double-strand break repair;double-strand break repair via homologous recombination;embryo development;embryo development ending in birth or egg hatching;error-free translesion synthesis;error-prone translesion synthesis;G1/S transition of mitotic cell cycle;hemopoiesis;hemopoietic or lymphoid organ development;homeostasis of number of cells;homeostasis of number of cells within a tissue;homeostatic process;in utero embryonic development;macromolecular complex assembly;macromolecular complex subunit organization;macromolecule biosynthetic process;macromolecule catabolic process;macromolecule metabolic process;macromolecule modification;meiosis;metabolic process;mismatch repair;mitotic cell cycle;mitotic recombination;nitrogen compound metabolic process;nucleic acid metabolic process;nucleobase-containing compound metabolic process;nucleotide-excision repair;nucleotide-excision repair, DNA damage removal;nucleotide-excision repair, DNA gap filling;organ development;organelle organization;positive regulation of biological process;positive regulation of cell proliferation;positive regulation of cellular process;postreplication repair;post-translational protein modification;primary metabolic process;protein metabolic process;protein modification by small protein conjugation;protein modification by small protein conjugation or removal;protein modification process;protein sumoylation;protein-DNA complex assembly;protein-DNA complex subunit organization;recombinational repair;regulation of biological process;regulation of biological quality;regulation of cell cycle;regulation of cell cycle arrest;regulation of cell cycle process;regulation of cell proliferation;regulation of cellular process;response to abiotic stimulus;response to DNA damage stimulus;response to heat;response to stimulus;response to stress;response to temperature stimulus;telomere maintenance;telomere maintenance via recombination;telomere maintenance via semi-conservative replication;telomere maintenance via telomere lengthening;telomere organization;tissue homeostasis;transcription-coupled nucleotide-excision repair;translesion synthesis	binding;cation binding;chromatin binding;damaged DNA binding;DNA binding;ion binding;metal ion binding;nucleic acid binding;single-stranded DNA binding;structure-specific DNA binding	cell part;chromosomal part;DNA replication factor A complex;germ cell nucleus;intracellular membrane-bounded organelle;intracellular organelle;intracellular organelle part;intracellular part;lateral element;macromolecular complex;male germ cell nucleus;membrane-bounded organelle;nuclear body;nuclear chromosome part;nuclear part;nucleoplasm;nucleoplasm part;nucleus;organelle;organelle part;PML body;protein complex	DNA replication;Homologous recombination;Mismatch repair;Nucleotide excision repair	Rep_fac-A_C;Rep-A_N;tRNA_anti-codon	3D-structure;Acetylation;Completeproteome;Directproteinsequencing;DNA-binding;DNAdamage;DNArecombination;DNArepair;DNAreplication;Isopeptidebond;Metal-binding;Nucleus;Phosphoprotein;Polymorphism;Referenceproteome;Ublconjugation;Zinc;Zinc-finger				+		+																																							HA_IPF_14_Ctr	+		+																			HA_CTD_10_Ctr	21	21	21	38.8	38.8	38.8	68.137	0	323.31	8185900000	70	0.0991689	0.898021	0.0311921	0.02784	0.690248	0.488471	0.208313	0.179068	0.076194	0.653713	-4.34294e-08	1	0	22.0926	0	4.11257	-4.34294e-08	1	0	-4.34294e-08	1	0	-4.34294e-08	1	0	-4.34294e-08	1	0	-4.34294e-08	1	0	-4.34294e-08	1	0	-4.34294e-08	1	0	-4.34294e-08	1	0	-4.34294e-08	1	0	-4.34294e-08	1	0	-4.34294e-08	1	0	-4.34294e-08	1	0	-4.34294e-08	1	0	-4.34294e-08	1	0	-4.34294e-08	1	0	-4.34294e-08	1	0	-4.34294e-08	1	0	-4.34294e-08	1	0	-4.34294e-08	1	0	-4.34294e-08	1	0	-4.34294e-08	1	0	-4.34294e-08	1	0	-4.34294e-08	1	0	-4.34294e-08	1	0	-4.34294e-08	1	0	-4.34294e-08	1	0	-4.34294e-08	1	0	-4.34294e-08	1	0	-4.34294e-08	1	0	-4.34294e-08	1	0	-4.34294e-08	1	0	-4.34294e-08	1	0	-4.34294e-08	1	0	-4.34294e-08	1	0	-4.34294e-08	1	0	-4.34294e-08	1	0	-4.34294e-08	1	0	-4.34294e-08	1	0	-4.34294e-08	1	0	23.1675	0	4.28043	-4.34294e-08	1	0	-4.34294e-08	1	0	-4.34294e-08	1	0	-4.34294e-08	1	0	-4.34294e-08	1	0	-4.34294e-08	1	0	-4.34294e-08	1	0	-4.34294e-08	1	0	-4.34294e-08	1	0	-4.34294e-08	1	0	-4.34294e-08	1	0	-4.34294e-08	1	0	-4.34294e-08	1	0	-4.34294e-08	1	0	-4.34294e-08	1	0	-4.34294e-08	1	0	-4.34294e-08	1	0	-4.34294e-08	1	0	P27694;I3L4R8;I3L524;I3L2M5	P27694	1823
HEL-S-99n;CALR	Calreticulin	29.357	29.452	28.6641	28.831	29.0213	28.7836	27.9155	NaN	28.2267	28.3706	28.4221	28.2953	29.1325	28.8383	28.9001	29.354	29.0842	29.0378	28.8451	28.7574	29.1496	28.9483	28.8986	28.9817	28.7385	28.9007	28.6388	28.5457	28.5426	28.5763	28.6467	28.6787	28.9436	28.7406	28.5778	28.4281	28.7889	28.583	29.0783	28.586	28.6841	29.0454	28.9315	28.7291	28.6283	28.4205	28.6039	28.8809	28.6716	28.8865	29.2666	28.5205	28.1876	29.0447	28.8096	28.8642	29.3072	28.877	28.9508	29.0515	28.979	29.1267	29.1541	28.7694	29.097	28.7845	28.3371	28.3952	28.7948	28.5995	28.6276	28.5422	28.7048	28.9537	29.0202	28.6228	28.8185	28.5222	29.1637	29.2302	29.0997	28.8668	28.6742	28.8134	28.741	28.2989	28.7339	28.7036	28.8386	28.4089	29.1486	28.8879	28.6851	28.6109	28.3847	28.8617	28.7328	28.7758	29.0896	29.0134	28.8286	28.8237	28.2482	NaN	28.2238	28.7497	29.1376	28.7554	28.8979	28.742	28.7892	29.2028	29.0295	29.0203	28.7884	28.7858	29.0123	NaN	29.1833	NaN	28.8272	28.7753	29.0105	28.9765	29.1296	29.1736	28.868	29.0075	28.8195	27.1858	28.03	27.6209	28.4229	28.0173	28.219	28.2064	28.4608	28.3987	28.0672	28.3116	28.4582	28.5429	28.6672	28.7776	28.7518	28.2616	28.4815	28.1189	27.9017	27.6855	28.33	28.6897	28.9661	28.9494	28.8501	28.9051	28.1141	28.5246	28.7016	28.4533	28.5558	28.4265	NaN	NaN	NaN	28.4984	28.3444	28.3762	28.8892	28.6081	28.5815	28.4959	28.4403	28.6601	28.9186	29.0336	28.6711	28.4354	28.6952	28.7665	28.2331	27.1067	27.39	27.7346	27.7495	28.3341	28.2966	28.7691	28.908	29.0206	28.7379	28.8513	28.9813	28.7575	28.8267	28.9388	28.8063	28.8953	28.6652	28.48	28.4172	28.3603	28.4715	28.2842	NaN	28.1105	28.419	28.3095	29.1868	28.8151	29.162	29.2214	29.1802	28.7739	28.8914	28.9779	28.7362	29.1468	28.95	28.6791	29.041	28.9871	29.1368	29.0395	28.8954	29.1307	29.0487	28.9149	28.8901	28.8927	29.1196	28.8777	27.6369	27.8664	28.6866	28.5377	28.6983	28.7545	28.6263	28.7962	28.7598	28.7444	28.7005	28.694	28.8112	28.8667	28.4969	28.7012	28.8922	28.8931	28.409	28.6541	28.6358	28.0613	28.4953	28.1058	27.8611	28.1933	27.7586	28.4937	28.024	28.6985	27.7066	28.2559	28.6321	27.6757	27.801	28.0264	NaN	27.7238	27.6334	-0.133331	0.460996	0.446867	0.263356	0.260339	0.0861945	0.32077	0.266988	0.139097	0.445604	0.497685	0.590638	0.387668	0.0130464	0.0937857	0.158513	0.668559	0.095283	0.123137	0.392578	0.588218	0.366209	-2.22236	0.10459	-0.883725	-0.276274	-0.140652	-0.216986	0.166593	0.00230481	-0.593952	0.165944	0.405571	-0.0492108	-0.0174509	-3.87368	-0.0896586	0.196946	0.0361094	0.480129	0.661751	0.382667	-1.57155	0.66268	0.421377	0.0588958	0.275875	0.0883161	0.463796	0.396912	0.288855	0.154388	0.411219	0.370061	-1.34761	0.384933	0.313753	0.375043	0.597235	0.402346	6.17028	0.565704	-0.0068389	2.96422	0.620756	0.189547		actin cytoskeleton organization;actin filament-based process;aging;antigen processing and presentation;antigen processing and presentation of exogenous antigen;antigen processing and presentation of exogenous peptide antigen;antigen processing and presentation of exogenous peptide antigen via MHC class I;antigen processing and presentation of exogenous peptide antigen via MHC class I, TAP-dependent;antigen processing and presentation of peptide antigen;antigen processing and presentation of peptide antigen via MHC class I;biological regulation;calcium ion homeostasis;carbohydrate metabolic process;cardiac cell differentiation;cardiac muscle cell differentiation;cation homeostasis;cell aging;cell cycle arrest;cell cycle process;cell differentiation;cellular calcium ion homeostasis;cellular carbohydrate metabolic process;cellular cation homeostasis;cellular chemical homeostasis;cellular component assembly;cellular component assembly at cellular level;cellular component organization;cellular component organization at cellular level;cellular component organization or biogenesis;cellular component organization or biogenesis at cellular level;cellular developmental process;cellular divalent inorganic cation homeostasis;cellular homeostasis;cellular ion homeostasis;cellular localization;cellular macromolecular complex assembly;cellular macromolecular complex subunit organization;cellular macromolecule localization;cellular macromolecule metabolic process;cellular membrane organization;cellular metabolic process;cellular metal ion homeostasis;cellular process;cellular protein complex assembly;cellular protein localization;cellular protein metabolic process;cellular response to chemical stimulus;cellular response to inorganic substance;cellular response to lithium ion;cellular response to metal ion;cellular response to organic substance;cellular response to stimulus;cellular response to stress;cellular response to topologically incorrect protein;cellular response to unfolded protein;cellular senescence;chaperone-mediated protein folding;chemical homeostasis;cortical actin cytoskeleton organization;cortical cytoskeleton organization;corticosteroid receptor signaling pathway;cytoskeleton organization;developmental process;divalent inorganic cation homeostasis;endocytosis;endoplasmic reticulum unfolded protein response;ER-nucleus signaling pathway;establishment of localization;establishment of localization in cell;establishment of protein localization;gamete generation;glucocorticoid receptor signaling pathway;glycosylation;homeostatic process;immune system process;intracellular protein transport;intracellular receptor mediated signaling pathway;intracellular transport;ion homeostasis;localization;macromolecular complex assembly;macromolecular complex subunit organization;macromolecule glycosylation;macromolecule localization;macromolecule metabolic process;macromolecule modification;maintenance of location;male gamete generation;membrane invagination;membrane organization;metabolic process;metal ion homeostasis;multicellular organismal process;multicellular organismal reproductive process;muscle cell differentiation;negative regulation of biological process;negative regulation of biosynthetic process;negative regulation of cell communication;negative regulation of cell cycle;negative regulation of cell differentiation;negative regulation of cellular biosynthetic process;negative regulation of cellular macromolecule biosynthetic process;negative regulation of cellular metabolic process;negative regulation of cellular process;negative regulation of cellular protein metabolic process;negative regulation of developmental process;negative regulation of gene expression;negative regulation of macromolecule biosynthetic process;negative regulation of macromolecule metabolic process;negative regulation of metabolic process;negative regulation of neuron differentiation;negative regulation of nitrogen compound metabolic process;negative regulation of nucleobase-containing compound metabolic process;negative regulation of protein metabolic process;negative regulation of response to stimulus;negative regulation of retinoic acid receptor signaling pathway;negative regulation of RNA metabolic process;negative regulation of signal transduction;negative regulation of signaling;negative regulation of steroid hormone receptor signaling pathway;negative regulation of transcription from RNA polymerase II promoter;negative regulation of transcription, DNA-dependent;negative regulation of translation;nuclear export;nuclear transport;nucleocytoplasmic transport;organelle organization;peptide antigen assembly with MHC class I protein complex;peptide antigen assembly with MHC protein complex;peptidyl-amino acid modification;peptidyl-asparagine modification;positive regulation of behavior;positive regulation of biological process;positive regulation of biosynthetic process;positive regulation of cell cycle;positive regulation of cell migration;positive regulation of cell motility;positive regulation of cell proliferation;positive regulation of cellular biosynthetic process;positive regulation of cellular component movement;positive regulation of cellular component organization;positive regulation of cellular metabolic process;positive regulation of cellular process;positive regulation of chemotaxis;positive regulation of dendritic cell chemotaxis;positive regulation of DNA metabolic process;positive regulation of DNA replication;positive regulation of endocytosis;positive regulation of gene expression;positive regulation of immune system process;positive regulation of leukocyte chemotaxis;positive regulation of leukocyte migration;positive regulation of locomotion;positive regulation of macromolecule biosynthetic process;positive regulation of macromolecule metabolic process;positive regulation of metabolic process;positive regulation of nitrogen compound metabolic process;positive regulation of nucleobase-containing compound metabolic process;positive regulation of phagocytosis;positive regulation of response to external stimulus;positive regulation of response to stimulus;positive regulation of transport;posttranscriptional regulation of gene expression;post-translational protein modification;primary metabolic process;protein complex assembly;protein complex subunit organization;protein export from nucleus;protein folding;protein folding in endoplasmic reticulum;protein glycosylation;protein localization;protein localization to nucleus;protein localization to organelle;protein maturation;protein maturation by protein folding;protein metabolic process;protein modification process;protein N-linked glycosylation;protein N-linked glycosylation via asparagine;protein stabilization;protein targeting;protein transport;receptor-mediated endocytosis;regulation of apoptosis;regulation of behavior;regulation of biological process;regulation of biological quality;regulation of biosynthetic process;regulation of cell communication;regulation of cell cycle;regulation of cell cycle process;regulation of cell death;regulation of cell development;regulation of cell differentiation;regulation of cell migration;regulation of cell motility;regulation of cell proliferation;regulation of cellular biosynthetic process;regulation of cellular component movement;regulation of cellular component organization;regulation of cellular macromolecule biosynthetic process;regulation of cellular metabolic process;regulation of cellular process;regulation of cellular protein metabolic process;regulation of chemotaxis;regulation of dendritic cell chemotaxis;regulation of developmental process;regulation of DNA metabolic process;regulation of DNA replication;regulation of endocytosis;regulation of gene expression;regulation of immune system process;regulation of leukocyte chemotaxis;regulation of leukocyte migration;regulation of localization;regulation of locomotion;regulation of macromolecule biosynthetic process;regulation of macromolecule metabolic process;regulation of meiosis;regulation of meiotic cell cycle;regulation of metabolic process;regulation of multicellular organismal development;regulation of multicellular organismal process;regulation of nervous system development;regulation of neurogenesis;regulation of neuron differentiation;regulation of nitrogen compound metabolic process;regulation of nucleobase-containing compound metabolic process;regulation of phagocytosis;regulation of primary metabolic process;regulation of programmed cell death;regulation of protein metabolic process;regulation of protein stability;regulation of response to external stimulus;regulation of response to stimulus;regulation of retinoic acid receptor signaling pathway;regulation of RNA metabolic process;regulation of signal transduction;regulation of signaling;regulation of steroid hormone receptor signaling pathway;regulation of transcription from RNA polymerase II promoter;regulation of transcription, DNA-dependent;regulation of translation;regulation of transport;regulation of vesicle-mediated transport;reproductive process;response to chemical stimulus;response to drug;response to endogenous stimulus;response to endoplasmic reticulum stress;response to estradiol stimulus;response to estrogen stimulus;response to hormone stimulus;response to inorganic substance;response to lithium ion;response to metal ion;response to organic substance;response to steroid hormone stimulus;response to stimulus;response to stress;response to testosterone stimulus;response to topologically incorrect protein;response to unfolded protein;sequestering of calcium ion;sequestering of metal ion;signal transduction;spermatogenesis;steroid hormone receptor signaling pathway;striated muscle cell differentiation;transport;vesicle-mediated transport	androgen receptor binding;binding;calcium ion binding;carbohydrate binding;cation binding;chaperone binding;complement binding;complement component C1q binding;DNA binding;enzyme binding;glycoprotein binding;hormone binding;hormone receptor binding;integrin binding;ion binding;iron ion binding;metal ion binding;mRNA binding;nuclear hormone receptor binding;nucleic acid binding;opsonin binding;peptide binding;protein binding;protein binding involved in protein folding;protein complex binding;receptor binding;RNA binding;steroid hormone receptor binding;transition metal ion binding;ubiquitin protein ligase binding;unfolded protein binding;zinc ion binding	acrosomal vesicle;adherens junction;anchoring junction;cell junction;cell part;cell surface;cell-substrate adherens junction;cell-substrate junction;cytoplasm;cytoplasmic membrane-bounded vesicle;cytoplasmic membrane-bounded vesicle lumen;cytoplasmic part;cytoplasmic vesicle;cytoplasmic vesicle part;cytosol;endocytic vesicle lumen;endoplasmic reticulum;endoplasmic reticulum lumen;endoplasmic reticulum part;external side of plasma membrane;extracellular matrix;extracellular membrane-bounded organelle;extracellular organelle;extracellular region;extracellular region part;extracellular space;extracellular vesicular exosome;focal adhesion;Golgi apparatus;integral to endoplasmic reticulum membrane;integral to lumenal side of endoplasmic reticulum membrane;integral to membrane;integral to organelle membrane;intracellular;intracellular membrane-bounded organelle;intracellular organelle;intracellular organelle lumen;intracellular organelle part;intracellular part;intrinsic to endoplasmic reticulum membrane;intrinsic to membrane;intrinsic to organelle membrane;macromolecular complex;membrane;membrane part;membrane-bounded organelle;membrane-bounded vesicle;membrane-enclosed lumen;MHC class I peptide loading complex;nucleus;organelle;organelle lumen;organelle part;perinuclear region of cytoplasm;plasma membrane part;polysome;protein complex;proteinaceous extracellular matrix;ribonucleoprotein complex;sarcoplasmic reticulum;sarcoplasmic reticulum lumen;smooth endoplasmic reticulum;stored secretory granule;vesicle;vesicle lumen	Antigen processing and presentation;Chagas disease (American trypanosomiasis);Phagosome;Protein processing in endoplasmic reticulum	Calreticulin	3D-structure;Acetylation;Calcium;Chaperone;Completeproteome;Cytoplasm;Directproteinsequencing;Disulfidebond;Endoplasmicreticulum;Extracellularmatrix;Glycoprotein;Lectin;Metal-binding;Proteomicsidentification;Referenceproteome;Repeat;Sarcoplasmicreticulum;Secreted;Signal;Zinc				+																																				+					HA_IPF_77_Ctr	+																						22	22	22	63.3	63.3	63.3	46.918	0	256.46	78797000000	1167	0.152142	0.859244	0.042775	0.0384454	0.860441	0.503401	0.195667	0.172974	0.07755	0.647563	0.143715	0.913349	-0.0974324	0.669086	0.685475	0.336827	0.64163	0.732294	0.326557	0.32176	0.844378	0.192431	0.317085	0.860983	0.190214	0.0884994	0.962324	0.0629779	0.412341	0.794295	0.234306	0.327227	0.854885	0.195075	0.150568	0.930402	0.101609	0.637037	0.709741	0.325422	0.742634	0.728402	0.3635	0.949399	0.574664	0.431598	0.528948	0.739254	0.283229	0.0123902	0.992733	0.00952968	0.0971143	0.945886	0.0685357	0.175102	0.901391	0.115819	1.13776	0.627219	0.488554	0.098633	0.953808	0.0695981	0.131158	0.934063	0.0899482	0.538344	0.748289	0.286863	0.943732	0.575577	0.429825	0.490797	0.792267	0.267585	5.79619	0.1216	-1.55031	0.109446	0.945716	0.0764208	1.72127	0.407076	-0.644966	0.341326	0.813304	-0.201835	0.15266	0.942853	-0.102773	0.25359	0.842238	-0.158523	0.185555	0.888746	0.12173	0.0021639	0.997601	0.00168356	0.955666	0.599808	-0.433899	0.184201	0.908804	0.121178	0.562541	0.672255	0.296378	0.0485245	0.978894	-0.0359383	0.0166781	0.992304	-0.0127523	16.6149	0.00142857	-2.82528	0.0924344	0.929816	-0.0655175	0.225851	0.900614	0.143893	0.0351947	0.992734	0.0263855	0.537366	0.747511	0.330829	1.11267	0.538592	0.48294	0.520232	0.797201	0.279613	3.69134	0.139579	-1.11749	1.12192	0.592962	0.48417	0.591441	0.795086	0.307838	0.0588204	0.956008	0.0430398	0.340505	0.830582	0.201517	0.0904411	0.944105	0.0644515	0.675106	0.695017	0.338913	0.545989	0.764429	0.289997	0.3614	0.825038	0.211074	0.169714	0.91003	0.112784	0.572026	0.765161	0.300391	0.497245	0.788388	0.270358	2.92984	0.250056	-0.960875	0.523695	0.782718	0.281199	0.401569	0.823359	0.229274	0.506533	0.776012	0.274043	0.964681	0.537404	0.436413	0.556397	0.763276	0.294006	Q53G71;V9HW88;P27797;B4E2Y9;B4DHR1;K7EJB9;K7EL50;A0A142IK94;A0A0F7WAP3;A0A142IKA1;A0A142IKA2	Q53G71;V9HW88;P27797;B4E2Y9;B4DHR1;K7EJB9	1824
CANX	Calnexin	28.3582	28.1601	28.1228	28.1696	28.2249	27.9608	27.6492	27.5574	27.5625	27.7827	27.6108	27.4297	28.5107	28.0461	28.1786	28.4526	28.1391	28.2748	27.7516	27.6454	28.3146	28.0031	27.9536	28.1876	28.4205	28.3949	28.5589	27.721	27.7375	28.0158	28.128	28.0754	28.3263	27.9456	27.6769	27.7782	28.0689	27.9362	28.3241	28.1332	28.168	28.2552	27.9544	27.8522	28.4594	27.8995	28.1188	28.008	28.5445	28.4372	28.696	27.9421	27.8232	27.8022	27.8334	27.6997	NaN	27.4897	27.3694	27.7567	28.3946	28.2935	28.2151	27.5206	27.6017	27.6419	27.6255	27.3881	27.7949	NaN	NaN	NaN	27.9273	27.8877	27.975	NaN	NaN	NaN	28.1118	28.2146	28.437	NaN	NaN	NaN	NaN	NaN	NaN	27.6783	28.0057	27.8628	27.9722	28.1227	28.1464	NaN	NaN	NaN	NaN	NaN	NaN	NaN	NaN	NaN	27.7112	27.825	28.1007	27.9196	28.0587	27.8909	NaN	NaN	NaN	28.37	28.1158	28.2225	28.0821	28.1765	28.2851	28.5454	28.2369	NaN	28.0944	28.3363	28.2837	28.1844	28.2847	28.3047	NaN	28.356	28.0855	NaN	NaN	NaN	NaN	NaN	NaN	NaN	27.1226	NaN	NaN	NaN	NaN	28.1021	28.2715	28.2905	28.3844	27.5051	27.8716	27.5603	27.5428	27.4561	27.5601	27.6399	27.775	28.7209	28.3463	28.6217	28.0455	28.2374	28.1835	27.6246	27.9966	28.1681	NaN	NaN	NaN	NaN	NaN	NaN	28.3215	28.1709	28.2238	27.4998	27.9102	28.2402	27.3684	27.7783	28.1026	28.0462	27.9017	27.139	27.0524	26.8643	27.3885	26.7492	NaN	27.5557	27.4902	27.3025	27.6418	27.4187	27.3385	NaN	NaN	NaN	NaN	NaN	NaN	NaN	NaN	NaN	NaN	NaN	NaN	NaN	NaN	27.1749	27.0924	27.3144	27.3768	27.6377	27.4693	27.9783	27.9652	28.0772	28.0741	27.961	27.9044	27.8288	28.3403	27.9978	27.937	27.5984	28.0192	27.8802	28.1822	28.0765	NaN	NaN	27.9229	28.203	27.7605	NaN	27.3671	27.3859	28.0538	27.6453	28.1475	28.0196	NaN	27.646	27.6492	27.5831	27.6857	27.7987	27.6428	27.6942	27.7876	27.6975	27.7391	27.8917	27.8552	27.9919	27.6162	27.3809	27.6071	27.5414	27.2253	27.1158	27.2113	27.2638	27.3962	27.7433	26.6902	27.6713	27.7839	27.2486	27.7343	27.4935	26.9914	27.0259	27.4788	0.652631	1.29006	1.09305	1.503	1.22151	0.84514	1.15466	1.13362	1.05368	1.60415	-0.480302	1.34599	0.632969	0.647777	-2.39163	-2.40424	1.29939	-3.02807	-2.37351	-3.03804	1.28102	1.22619	0.372684	1.0618	-2.24335	-2.39871	-1.85756	-2.43102	1.2663	0.96532	0.564667	0.703235	1.6079	1.20042	0.97466	-2.08127	-1.8998	1.28367	0.92829	0.618263	1.25859	1.16334	0.634607	1.33377	0.948791	0.869699	1.23038	0.900769	0.583491	0.974923	-1.65199	0.893849	1.12537	-1.92347	0.923893	1.00134	-2.87176	1.28307	1.30287	-0.0663181	15.2216	0.0011122	0.0726138	5.86695	0.0353026	0.495761		aging;antigen processing and presentation;antigen processing and presentation of exogenous antigen;antigen processing and presentation of exogenous peptide antigen;antigen processing and presentation of exogenous peptide antigen via MHC class II;antigen processing and presentation of peptide antigen;antigen processing and presentation of peptide antigen via MHC class I;antigen processing and presentation of peptide antigen via MHC class II;antigen processing and presentation of peptide or polysaccharide antigen via MHC class II;carbohydrate metabolic process;cellular carbohydrate metabolic process;cellular component organization;cellular component organization or biogenesis;cellular macromolecule metabolic process;cellular membrane organization;cellular metabolic process;cellular process;cellular protein metabolic process;chaperone-mediated protein folding;clathrin-mediated endocytosis;developmental process;endocytosis;establishment of localization;establishment of localization in cell;establishment of protein localization;glycosylation;immune system process;macromolecule glycosylation;macromolecule metabolic process;macromolecule modification;membrane invagination;membrane organization;metabolic process;peptidyl-amino acid modification;peptidyl-asparagine modification;post-translational protein modification;primary metabolic process;protein folding;protein folding in endoplasmic reticulum;protein glycosylation;protein metabolic process;protein modification process;protein N-linked glycosylation;protein N-linked glycosylation via asparagine;protein secretion;protein transport;receptor-mediated endocytosis;secretion;secretion by cell;synaptic vesicle endocytosis;synaptic vesicle transport;transport;vesicle-mediated transport	binding;calcium ion binding;carbohydrate binding;cation binding;ion binding;metal ion binding	axon;cell body;cell part;cell projection;cell projection cytoplasm;cell projection part;cytoplasmic membrane-bounded vesicle;cytoplasmic part;cytoplasmic vesicle;dendrite cytoplasm;dendritic spine;endoplasmic reticulum;endoplasmic reticulum lumen;endoplasmic reticulum membrane;endoplasmic reticulum part;ER-mitochondrion membrane contact site;extracellular membrane-bounded organelle;extracellular organelle;extracellular region part;extracellular vesicular exosome;integral to endoplasmic reticulum membrane;integral to lumenal side of endoplasmic reticulum membrane;integral to membrane;integral to organelle membrane;intracellular membrane-bounded organelle;intracellular non-membrane-bounded organelle;intracellular organelle;intracellular organelle lumen;intracellular organelle part;intracellular part;intrinsic to endoplasmic reticulum membrane;intrinsic to membrane;intrinsic to organelle membrane;macromolecular complex;melanosome;membrane;membrane part;membrane-bounded organelle;membrane-bounded vesicle;membrane-enclosed lumen;mitochondrial membrane part;mitochondrial part;neuron projection;neuron spine;neuronal cell body;non-membrane-bounded organelle;organelle;organelle lumen;organelle membrane;organelle membrane contact site;organelle part;pigment granule;protein complex;ribonucleoprotein complex;ribosome;rough endoplasmic reticulum;smooth endoplasmic reticulum;vesicle	Antigen processing and presentation;Phagosome;Protein processing in endoplasmic reticulum	Calreticulin	Acetylation;Alternativesplicing;Calcium;Chaperone;Completeproteome;Directproteinsequencing;Disulfidebond;Endoplasmicreticulum;Lectin;Lipoprotein;Membrane;Metal-binding;Palmitate;Phosphoprotein;Referenceproteome;Repeat;Signal;Transmembrane;Transmembranehelix				+																		+		+								+													HA_IPF_46_Ctr;HA_IPF_55_Ctr;HA_IPF_68_Ctr	+																	+				HA_CTD_58_Ctr	21	21	21	39.7	39.7	39.7	67.567	0	106.81	42040000000	631	0.214121	0.646673	0.105318	0.0872846	0.553391	0.440595	0.247781	0.201714	0.106779	0.510739	0.377721	0.649953	0.361754	0.950518	0.363419	0.715036	0.75136	0.460856	0.605903	1.18908	0.300556	0.833163	0.879132	0.442527	0.677104	0.528834	0.580245	0.468477	0.811429	0.426065	0.640016	0.790221	0.478653	0.628247	0.713925	0.491614	0.584085	1.31025	0.260341	0.889212	0.249767	0.797319	-0.262938	1.01119	0.328967	0.746125	0.363417	0.6634	0.350879	0.374125	0.674753	0.359054	2.42116	0.101373	-1.32476	2.4185	0.104261	-1.3282	0.960696	0.426158	0.720262	3.49569	0.062	-1.67304	2.38984	0.113275	-1.31435	3.55502	0.0433846	-1.68395	0.941246	0.343986	0.710099	0.884004	0.417139	0.679713	0.186861	0.808223	0.204827	0.721589	0.471979	0.588586	2.05939	0.101371	-1.22104	2.41994	0.105378	-1.32673	1.59382	0.209135	-1.02171	2.48386	0.085757	-1.34646	0.925757	0.399388	0.701949	0.631869	0.576586	0.534854	0.314972	0.726986	0.313018	0.41567	0.650406	0.389823	1.31461	0.20244	0.891242	0.857626	0.413171	0.66543	0.640834	0.494456	0.540191	1.94648	0.130144	-1.15285	1.69349	0.168931	-1.05295	0.944135	0.406927	0.711587	0.59938	0.540834	0.514412	0.274289	0.763628	0.311473	0.917624	0.37986	0.697664	0.820199	0.441723	0.644859	0.364611	0.653751	0.351789	0.997748	0.390103	0.739323	0.617477	0.577956	0.525784	0.549426	0.536301	0.482079	0.888378	0.447746	0.682049	0.576065	0.500431	0.499329	0.328007	0.703131	0.323423	0.641449	0.539055	0.54044	1.36788	0.284477	-0.915427	0.570016	0.545796	0.495466	0.782749	0.487116	0.623829	1.72084	0.21661	-1.06513	0.595985	0.58438	0.512103	0.665388	0.525928	0.555076	3.23696	0.0387755	-1.59025	0.943416	0.390256	0.711234	0.964597	0.30421	0.722231	0.0285635	0.974273	-0.036276	P27824;H0Y9Q7;D6RGY2;Q6ZP56;D6RFL1;D6RB85;D6RDP7;Q16094;H0Y9H1;D6RAU8;D6RAQ8;D6RHJ3;D6RD16	P27824	1825
HEL-S-106;LAP3	Cytosol aminopeptidase	27.3098	27.4285	27.2445	NaN	NaN	NaN	NaN	NaN	NaN	NaN	NaN	NaN	27.6912	NaN	27.2325	NaN	NaN	NaN	27.118	27.1158	27.501	26.6144	27.0435	26.9187	27.3218	27.6364	27.5846	NaN	NaN	NaN	27.5276	27.1709	27.2636	27.0003	26.8127	27.05	27.4324	27.0379	27.3913	NaN	NaN	NaN	27.585	27.6143	27.5476	NaN	NaN	NaN	27.6983	27.629	27.921	NaN	26.826	NaN	NaN	NaN	NaN	27.6934	27.699	27.5433	27.8362	27.6402	27.5823	27.2022	27.2341	27.4259	NaN	NaN	NaN	NaN	NaN	NaN	NaN	27.1846	27.1031	NaN	NaN	NaN	NaN	NaN	NaN	NaN	NaN	NaN	NaN	NaN	NaN	NaN	26.9437	26.848	26.8009	26.9121	26.9155	NaN	NaN	NaN	27.318	27.2504	27.1121	27.4089	27.5243	27.2564	NaN	27.434	26.8374	26.7233	26.9182	26.7883	27.0981	27.2348	26.9609	27.3935	27.2327	27.3072	NaN	NaN	NaN	27.2799	26.8935	27.119	27.4232	27.4205	27.4312	27.5673	27.2859	27.5981	27.7175	27.1417	NaN	26.8477	26.9357	26.6158	NaN	NaN	NaN	NaN	NaN	NaN	NaN	NaN	NaN	NaN	NaN	NaN	26.3457	26.3876	26.94	NaN	NaN	NaN	NaN	NaN	NaN	27.8455	27.1569	27.6267	26.8486	27.405	27.2163	27.4869	27.547	27.4623	NaN	NaN	NaN	NaN	NaN	NaN	NaN	NaN	NaN	26.9555	NaN	27.2548	27.7401	27.5171	NaN	NaN	NaN	27.554	27.7905	26.4816	NaN	NaN	NaN	27.4622	27.8894	27.6706	27.5212	27.459	27.3658	27.6929	27.0054	NaN	27.2673	27.2925	27.3259	27.2466	27.1133	27.1528	NaN	NaN	NaN	27.0037	28.1371	27.3442	27.619	27.8711	27.3713	27.7849	27.4709	26.7135	26.8733	26.8056	26.7694	26.4965	26.9528	NaN	NaN	NaN	NaN	NaN	NaN	NaN	NaN	NaN	NaN	NaN	NaN	27.3047	27.3324	27.4236	27.4499	27.526	27.607	26.9917	26.9313	27.0935	NaN	NaN	NaN	27.3042	27.3019	NaN	26.9614	27.1848	27.0394	26.7944	27.2882	27.4665	27.0111	NaN	NaN	27.0061	27.2148	27.2993	27.0728	27.2618	26.9018	27.5151	26.9665	27.5569	26.888	27.7252	27.5983	28.0606	27.9754	27.633	26.5894	26.9357	27.4285	-2.70712	-0.18749	0.224538	0.879915	0.686364	0.320024	0.652862	0.947955	-2.26121	1.11512	-2.62679	1.05191	0.653052	-2.19462	-1.61047	-1.54101	-2.38843	-1.6998	-1.34122	0.762206	0.676816	-1.89295	0.463165	-2.52792	0.165413	-2.48759	-1.93995	-1.55831	-2.59712	-0.0765624	-1.71082	-1.70169	0.908682	0.52233	0.864419	-1.59255	-2.25547	-2.00527	-0.859725	0.994303	0.693242	-2.44359	-1.55063	-1.88657	0.610638	-2.00576	-2.20871	-1.89341	1.01089	-0.229462	-2.85907	-0.730457	0.241821	0.592509	-0.277798	0.175586	0.463596	0.790628	0.849459	-0.403687	16.0053	0.000611765	-0.746876	6.42828	0.0188718	-0.553039		macromolecule metabolic process;metabolic process;primary metabolic process;protein metabolic process;proteolysis	aminopeptidase activity;binding;catalytic activity;cation binding;exopeptidase activity;hydrolase activity;ion binding;manganese ion binding;metal ion binding;metalloexopeptidase activity;metallopeptidase activity;peptidase activity;peptidase activity, acting on L-amino acid peptides;transition metal ion binding	adherens junction;anchoring junction;cell junction;cell part;cell-substrate adherens junction;cell-substrate junction;cytoplasm;cytoplasmic part;extracellular membrane-bounded organelle;extracellular organelle;extracellular region part;extracellular vesicular exosome;focal adhesion;Golgi apparatus part;intracellular membrane-bounded organelle;intracellular organelle;intracellular organelle part;intracellular part;membrane-bounded organelle;membrane-bounded vesicle;mitochondrion;nuclear part;nucleoplasm;nucleus;organelle;organelle part;trans-Golgi network;vesicle	Arginine and proline metabolism;Glutathione metabolism	Peptidase_M17;Peptidase_M17_N	Acetylation;Alternativeinitiation;Aminopeptidase;Completeproteome;Cytoplasm;Directproteinsequencing;Hydrolase;Magnesium;Manganese;Metal-binding;Phosphoprotein;Protease;Referenceproteome;Zinc	+		IPF_Ctr	+	+								+		+			+			+							+		+			+								+				HA_IPF_12_Ctr;HA_IPF_3_Ctr;HA_IPF_33_Ctr;HA_IPF_38_Ctr;HA_IPF_42_Ctr;HA_IPF_66_Ctr;HA_IPF_7_Ctr;HA_IPF_78_Ctr;HA_IPF_9_Ctr	+		+									+										HA_CTD_10_Ctr;HA_CTD_45_Ctr	23	23	23	54.5	54.5	54.5	56.049	0	135.29	23252000000	441	2.827	0.0347483	-0.625454	-0.523726	1.59804	0.158211	-0.501491	-0.41042	0.387272	0.26882	3.71745	0.0346329	-1.59538	0.101473	0.906002	-0.109794	0.127231	0.877683	0.132762	0.685781	0.520029	0.520297	0.490407	0.650574	0.405842	0.190842	0.846765	0.189239	0.459174	0.64682	0.386018	0.760886	0.534487	0.560579	2.82247	0.0936	-1.33694	0.958452	0.396263	0.659386	3.58938	0.0523077	-1.5533	0.881428	0.406732	0.622019	0.459499	0.631413	0.386169	2.69307	0.0992381	-1.29779	1.64717	0.229788	-0.95058	1.54753	0.245058	-0.91082	3.07966	0.0941538	-1.41209	1.78321	0.239471	-1.00229	1.2505	0.341877	-0.79196	0.56394	0.601824	0.450711	0.48158	0.602541	0.400232	2.12713	0.160364	-1.11875	0.297158	0.741852	0.273864	3.34939	0.0653115	-1.49191	0.0907746	0.90549	0.0978096	3.28469	0.076	-1.47046	2.20531	0.154319	-1.14581	1.57137	0.2305	-0.920611	3.50285	0.0589767	-1.53334	0.0399614	0.977047	-0.04526	1.8165	0.188551	-1.01106	1.80516	0.224435	-1.0062	0.71631	0.419751	0.537146	0.344946	0.724821	0.308805	0.66937	0.520779	0.511178	1.586	0.227591	-0.934794	2.80783	0.0815385	-1.33316	2.33053	0.1465	-1.18533	0.629194	0.552767	-0.500125	0.614058	0.577957	0.538478	0.497034	0.5944	0.409943	3.16957	0.0606575	-1.44184	1.5489	0.212246	-0.914389	2.12032	0.183339	-1.11558	0.420979	0.7557	0.361049	2.33107	0.124679	-1.18557	2.70193	0.131235	-1.30381	2.04619	0.152021	-1.10754	0.832996	0.475106	0.597783	0.128597	0.906999	-0.134998	4.09904	0.0525333	-1.68923	0.517161	0.614356	-0.428001	0.138359	0.907572	0.143001	0.405113	0.715349	0.350373	0.159345	0.890621	-0.163297	0.0969112	0.940454	0.103831	0.297552	0.790768	0.274135	0.592605	0.597617	0.467544	0.653305	0.485775	0.502287	0.241643	0.813944	-0.235499	V9HW38;P28838;B4DQG5;H0Y9Q1;H0Y983	V9HW38;P28838;B4DQG5	1828
PTPN6	Tyrosine-protein phosphatase non-receptor type;Tyrosine-protein phosphatase non-receptor type 6;Protein-tyrosine-phosphatase	26.6009	26.7634	26.8218	NaN	NaN	NaN	NaN	NaN	NaN	NaN	NaN	NaN	NaN	NaN	26.493	NaN	NaN	NaN	NaN	NaN	NaN	NaN	NaN	NaN	NaN	NaN	NaN	NaN	NaN	NaN	NaN	NaN	NaN	NaN	NaN	NaN	NaN	NaN	NaN	NaN	NaN	NaN	NaN	NaN	NaN	NaN	NaN	NaN	NaN	NaN	NaN	NaN	NaN	NaN	NaN	NaN	NaN	NaN	NaN	NaN	NaN	NaN	NaN	NaN	NaN	NaN	NaN	NaN	NaN	NaN	NaN	NaN	NaN	NaN	NaN	NaN	NaN	NaN	NaN	NaN	NaN	NaN	NaN	NaN	NaN	NaN	NaN	NaN	NaN	NaN	NaN	NaN	NaN	NaN	NaN	NaN	NaN	NaN	NaN	NaN	NaN	NaN	NaN	NaN	NaN	NaN	NaN	NaN	NaN	NaN	NaN	NaN	NaN	NaN	NaN	NaN	NaN	NaN	NaN	NaN	NaN	NaN	NaN	26.8845	26.5759	NaN	NaN	NaN	NaN	NaN	NaN	NaN	NaN	NaN	NaN	NaN	NaN	NaN	NaN	NaN	NaN	NaN	NaN	NaN	NaN	NaN	NaN	NaN	NaN	NaN	NaN	NaN	NaN	27.2728	26.6959	26.8748	NaN	26.8989	26.8593	26.6085	26.2389	26.2343	NaN	NaN	NaN	NaN	NaN	NaN	NaN	NaN	NaN	NaN	NaN	NaN	26.5655	26.7286	NaN	NaN	NaN	NaN	NaN	NaN	NaN	NaN	NaN	NaN	NaN	NaN	26.2113	26.9399	26.7831	NaN	NaN	NaN	NaN	NaN	NaN	NaN	NaN	NaN	NaN	NaN	NaN	NaN	NaN	NaN	NaN	NaN	26.7461	NaN	26.3559	NaN	26.6687	27.0496	NaN	NaN	NaN	NaN	NaN	NaN	NaN	NaN	NaN	NaN	NaN	NaN	NaN	NaN	NaN	25.9507	26.5746	NaN	NaN	NaN	NaN	NaN	NaN	NaN	NaN	NaN	NaN	NaN	NaN	NaN	NaN	NaN	NaN	NaN	NaN	NaN	NaN	NaN	NaN	25.8746	26.4466	26.0296	NaN	NaN	NaN	NaN	NaN	NaN	25.9935	26.4103	26.3576	NaN	NaN	NaN	NaN	NaN	NaN	0.118636	0.504022	0.278543	-0.184076	-0.734675	0.215738	-0.116076	-0.0515201	-0.0893517	-0.360551	-0.567816	0.0158322	-0.673952	-0.421654	-0.434381	-0.510363	0.115646	-0.352387	-0.543828	0.0125471	-0.289147	0.145342	-0.221083	0.0448665	-0.249399	-0.325914	-0.737137	-0.413206	0.577248	-0.4083	-0.352249	-0.362918	2.12954	1.27979	1.5423	0.453232	0.000348368	0.64577	-0.143459	1.82876	1.91042	-0.00129195	-0.165338	0.353448	-0.501399	-0.252439	-1.06495	-0.985239	-0.748233	-0.391217	-0.354872	-0.254877	-0.554714	0.143389	-0.599668	-0.330028	0.0722109	0.367634	1.15974	-0.691147	4.82886	0.824538	0.034118	2.86792	0.660718	-0.144428		abortive mitotic cell cycle;activation of immune response;anatomical structure development;anatomical structure formation involved in morphogenesis;antigen receptor-mediated signaling pathway;apoptosis;B cell receptor signaling pathway;biological adhesion;biological regulation;blood coagulation;cell adhesion;cell cycle;cell death;cell development;cell differentiation;cell killing;cell migration;cell motility;cell proliferation;cell surface receptor linked signaling pathway;cell-cell adhesion;cellular component movement;cellular developmental process;cellular macromolecule metabolic process;cellular metabolic process;cellular process;cellular protein metabolic process;cellular response to chemical stimulus;cellular response to cytokine stimulus;cellular response to interferon-gamma;cellular response to organic substance;cellular response to stimulus;cellular response to type I interferon;coagulation;cytokine-mediated signaling pathway;death;defense response;dephosphorylation;developmental process;G-protein coupled receptor protein signaling pathway;hemostasis;homotypic cell-cell adhesion;immune effector process;immune response;immune response-activating cell surface receptor signaling pathway;immune response-activating signal transduction;immune response-regulating cell surface receptor signaling pathway;immune response-regulating signaling pathway;immune system process;induction of apoptosis;induction of programmed cell death;innate immune response;interferon-gamma-mediated signaling pathway;intracellular protein kinase cascade;intracellular signal transduction;JAK-STAT cascade;JAK-STAT cascade involved in growth hormone signaling pathway;leukocyte mediated cytotoxicity;leukocyte mediated immunity;leukocyte migration;locomotion;lymphocyte costimulation;lymphocyte mediated immunity;macromolecule metabolic process;macromolecule modification;megakaryocyte development;metabolic process;mitotic cell cycle;multicellular organismal process;myeloid cell differentiation;natural killer cell mediated cytotoxicity;natural killer cell mediated immunity;negative regulation of adaptive immune response;negative regulation of adaptive immune response based on somatic recombination of immune receptors built from immunoglobulin superfamily domains;negative regulation of antigen receptor-mediated signaling pathway;negative regulation of B cell mediated immunity;negative regulation of B cell receptor signaling pathway;negative regulation of biological process;negative regulation of catalytic activity;negative regulation of cell activation;negative regulation of cell communication;negative regulation of cell proliferation;negative regulation of cellular metabolic process;negative regulation of cellular process;negative regulation of cellular protein metabolic process;negative regulation of humoral immune response;negative regulation of humoral immune response mediated by circulating immunoglobulin;negative regulation of immune effector process;negative regulation of immune response;negative regulation of immune system process;negative regulation of immunoglobulin mediated immune response;negative regulation of kinase activity;negative regulation of leukocyte activation;negative regulation of leukocyte mediated immunity;negative regulation of leukocyte proliferation;negative regulation of lymphocyte activation;negative regulation of lymphocyte mediated immunity;negative regulation of lymphocyte proliferation;negative regulation of macromolecule metabolic process;negative regulation of MAP kinase activity;negative regulation of metabolic process;negative regulation of molecular function;negative regulation of mononuclear cell proliferation;negative regulation of peptidyl-tyrosine phosphorylation;negative regulation of phosphate metabolic process;negative regulation of phosphorus metabolic process;negative regulation of phosphorylation;negative regulation of protein kinase activity;negative regulation of protein metabolic process;negative regulation of protein modification process;negative regulation of protein phosphorylation;negative regulation of protein serine/threonine kinase activity;negative regulation of response to stimulus;negative regulation of signal transduction;negative regulation of signaling;negative regulation of T cell activation;negative regulation of T cell proliferation;negative regulation of T cell receptor signaling pathway;negative regulation of transferase activity;peptidyl-amino acid modification;peptidyl-tyrosine dephosphorylation;peptidyl-tyrosine modification;peptidyl-tyrosine phosphorylation;phosphate-containing compound metabolic process;phosphorus metabolic process;phosphorylation;platelet aggregation;platelet formation;positive regulation of apoptosis;positive regulation of biological process;positive regulation of cell activation;positive regulation of cell adhesion;positive regulation of cell adhesion mediated by integrin;positive regulation of cell communication;positive regulation of cell death;positive regulation of cell proliferation;positive regulation of cellular process;positive regulation of immune response;positive regulation of immune system process;positive regulation of leukocyte activation;positive regulation of lymphocyte activation;positive regulation of phosphatidylinositol 3-kinase cascade;positive regulation of programmed cell death;positive regulation of response to stimulus;positive regulation of signal transduction;positive regulation of signaling;positive regulation of T cell activation;primary metabolic process;programmed cell death;protein dephosphorylation;protein metabolic process;protein modification process;protein phosphorylation;regulation of adaptive immune response;regulation of adaptive immune response based on somatic recombination of immune receptors built from immunoglobulin superfamily domains;regulation of antigen receptor-mediated signaling pathway;regulation of apoptosis;regulation of B cell activation;regulation of B cell differentiation;regulation of B cell mediated immunity;regulation of B cell receptor signaling pathway;regulation of biological process;regulation of biological quality;regulation of body fluid levels;regulation of calcium ion transport;regulation of calcium ion transport into cytosol;regulation of catalytic activity;regulation of cell activation;regulation of cell adhesion;regulation of cell adhesion mediated by integrin;regulation of cell communication;regulation of cell cycle;regulation of cell cycle process;regulation of cell death;regulation of cell differentiation;regulation of cell proliferation;regulation of cellular metabolic process;regulation of cellular process;regulation of cellular protein metabolic process;regulation of cytokine-mediated signaling pathway;regulation of defense response;regulation of developmental process;regulation of ERK1 and ERK2 cascade;regulation of G1/S transition of mitotic cell cycle;regulation of homeostatic process;regulation of humoral immune response;regulation of humoral immune response mediated by circulating immunoglobulin;regulation of immune effector process;regulation of immune response;regulation of immune system process;regulation of immunoglobulin mediated immune response;regulation of innate immune response;regulation of interferon-gamma-mediated signaling pathway;regulation of interphase of mitotic cell cycle;regulation of intracellular protein kinase cascade;regulation of ion homeostasis;regulation of ion transport;regulation of kinase activity;regulation of leukocyte activation;regulation of leukocyte mediated immunity;regulation of leukocyte proliferation;regulation of localization;regulation of lymphocyte activation;regulation of lymphocyte differentiation;regulation of lymphocyte mediated immunity;regulation of lymphocyte proliferation;regulation of macromolecule metabolic process;regulation of MAP kinase activity;regulation of MAPKKK cascade;regulation of metabolic process;regulation of metal ion transport;regulation of mitotic cell cycle;regulation of molecular function;regulation of mononuclear cell proliferation;regulation of multicellular organismal development;regulation of multicellular organismal process;regulation of peptidyl-tyrosine phosphorylation;regulation of phosphate metabolic process;regulation of phosphatidylinositol 3-kinase cascade;regulation of phosphorus metabolic process;regulation of phosphorylation;regulation of primary metabolic process;regulation of programmed cell death;regulation of protein kinase activity;regulation of protein metabolic process;regulation of protein modification process;regulation of protein phosphorylation;regulation of protein serine/threonine kinase activity;regulation of release of sequestered calcium ion into cytosol;regulation of response to cytokine stimulus;regulation of response to interferon-gamma;regulation of response to stimulus;regulation of response to stress;regulation of signal transduction;regulation of signaling;regulation of T cell activation;regulation of T cell proliferation;regulation of T cell receptor signaling pathway;regulation of transferase activity;regulation of transport;regulation of type I interferon-mediated signaling pathway;response to chemical stimulus;response to cytokine stimulus;response to interferon-gamma;response to organic substance;response to stimulus;response to stress;response to type I interferon;signal transduction;T cell costimulation;type I interferon-mediated signaling pathway	binding;catalytic activity;enzyme binding;hydrolase activity;hydrolase activity, acting on ester bonds;kinase binding;molecular transducer activity;phosphatase activity;phosphoprotein phosphatase activity;phosphoric ester hydrolase activity;protein binding;protein kinase binding;protein tyrosine phosphatase activity;receptor activity;signal transducer activity;signaling receptor activity;transmembrane receptor protein phosphatase activity;transmembrane receptor protein tyrosine phosphatase activity;transmembrane signaling receptor activity	alpha-beta T cell receptor complex;cell junction;cell part;cell-cell junction;cytoplasm;cytoplasmic part;cytosol;extracellular membrane-bounded organelle;extracellular organelle;extracellular region part;extracellular vesicular exosome;intracellular membrane-bounded organelle;intracellular non-membrane-bounded organelle;intracellular organelle;intracellular organelle part;intracellular part;macromolecular complex;membrane;membrane part;membrane-bounded organelle;membrane-bounded vesicle;non-membrane-bounded organelle;nuclear part;nucleolus;nucleus;organelle;organelle part;plasma membrane part;protein complex;receptor complex;T cell receptor complex;vesicle	Adherens junction;B cell receptor signaling pathway;Jak-STAT signaling pathway;Leishmaniasis;Natural killer cell mediated cytotoxicity;T cell receptor signaling pathway	SH2;Y_phosphatase	3D-structure;Alternativesplicing;Completeproteome;Cytoplasm;Hydrolase;Nucleus;Phosphoprotein;Proteinphosphatase;Receptor;Referenceproteome;Repeat;SH2domain				+																																										+																						15	15	15	29.7	29.7	29.7	67.608	0	28.706	5404600000	135	0.366079	0.667266	-0.0910526	-0.0816425	0.486499	0.647233	-0.13165	-0.116128	0.0712398	0.67815	0.070518	0.937934	0.0729581	0.372129	0.713448	0.309536	0.183398	0.862437	0.171684	0.11246	0.916529	-0.112721	0.611399	0.617473	-0.451409	0.135514	0.903927	0.132521	0.0687893	0.938414	-0.0713468	0.0295389	0.992117	-0.0317483	0.0522938	0.974972	-0.0549993	0.247003	0.800279	-0.221697	0.437615	0.73546	-0.349674	0.00883981	0.986195	0.00974169	0.54614	0.600771	-0.414514	0.298183	0.775008	-0.259078	0.309902	0.771614	-0.267048	0.374945	0.705073	-0.312635	0.0689216	0.934497	0.071233	0.24088	0.848921	-0.216845	0.411714	0.726851	-0.33438	0.00701384	0.993655	0.00772994	0.19104	0.83823	-0.17806	0.0881571	0.928673	0.0895055	0.139851	0.869196	-0.135983	0.0255768	0.975352	0.0276321	0.160918	0.844881	-0.153559	0.218244	0.815728	-0.200196	0.620477	0.629083	-0.454228	0.293093	0.773975	-0.254498	0.447287	0.66682	0.355529	0.282479	0.803588	-0.249723	0.241981	0.8	-0.217109	0.244956	0.802991	-0.221993	3.03148	0.107071	1.31244	1.33701	0.34105	0.783773	1.8237	0.222473	0.950663	0.329301	0.71702	0.279318	0.00019232	1	0.000214231	0.510253	0.660045	0.39591	0.0863396	0.938182	-0.0881383	1.73488	0.338043	1.03788	2.55289	0.135571	1.17772	0.000715564	1	-0.000795306	0.100866	0.885175	-0.101593	0.241126	0.832972	0.217317	0.373895	0.800741	-0.308987	0.161273	0.855685	-0.154821	1.03755	0.461107	-0.655369	0.930689	0.400802	-0.606963	0.631511	0.590004	-0.460708	0.273342	0.822418	-0.240742	0.242634	0.818351	-0.218291	0.160818	0.866768	-0.155585	0.425554	0.725291	-0.341837	0.0868532	0.946872	0.0882973	0.469765	0.699007	-0.369258	0.223206	0.853875	-0.203222	0.0414506	0.972356	0.0443056	0.253398	0.812534	0.226204	1.15619	0.311911	0.710528	0.568046	0.630659	-0.425762	Q53EL0;Q53XS4;P29350;B4DPS0;B4DTD7;F5H0N8;F5H5H9;F5GY79;F5H1Z8;F5H1V7;F5H4Z1;F5GXD4;U3KQS1	Q53EL0;Q53XS4;P29350;B4DPS0;B4DTD7	1830
HEL107;TKT	Transketolase	29.9191	30.0957	30.1437	29.235	29.0562	28.8684	29.0919	28.9459	28.9914	29.2052	29.0693	29.2412	29.7362	29.4173	29.4086	29.2692	29.3891	29.3515	29.69	29.3881	29.3876	29.3509	29.2323	29.3389	29.3906	29.4045	29.5906	28.5225	29.0179	28.9577	29.3078	29.2692	29.5283	29.2831	29.0659	28.8241	28.8379	29.1554	29.3509	29.0983	29.4291	28.6904	29.6443	29.7157	29.7456	29.7051	29.5094	29.5164	29.6249	29.6481	30.0724	28.362	27.7455	28.9465	29.4711	29.6382	29.3236	30.148	29.9742	30.0333	30.0299	29.8061	30.1101	29.7498	29.3869	29.454	29.3465	28.872	29.2068	29.1453	29.3988	29.359	29.7282	29.8418	29.608	29.0711	28.9118	29.0268	29.5709	29.4276	29.6129	29.2902	29.3314	29.0976	28.9345	28.8503	28.9619	28.6247	28.8651	28.768	29.01	29.435	29.5927	28.8555	29.1687	28.9737	29.1203	29.1979	29.2508	29.054	29.6022	29.3108	28.7313	28.336	28.6171	28.8571	28.9515	29.1745	29.2325	29.1257	28.9021	29.5997	29.7858	29.7866	28.9638	28.9965	28.7892	29.7112	29.6576	29.4088	29.4711	29.3267	29.3998	30.0185	29.8938	29.8117	29.4794	29.2118	29.5107	29.0042	28.7579	28.4381	27.5963	29.3637	29.031	29.4276	29.3853	29.4406	29.4524	29.3748	29.4308	29.4579	29.6033	29.5852	29.5294	28.8651	29.3694	28.6904	28.7959	28.8542	28.828	29.103	29.5473	30.3621	29.8868	30.239	29.7035	30.1775	30.0812	30.0994	29.6601	29.6057	28.5704	28.6258	28.8892	28.8489	28.6316	28.4396	29.7897	29.7488	29.6357	29.1225	28.9342	29.4956	29.8334	30.3182	29.0587	28.7127	29.1898	28.7176	29.0781	28.3705	28.2627	28.7441	28.8023	28.7433	29.1646	29.3895	29.6541	29.7614	29.1696	28.9762	28.5639	29.1812	28.9061	28.7918	28.8433	29.1728	29.1015	29.2072	28.2199	27.7688	27.3407	28.8935	29.5308	28.526	29	28.6688	30.1094	29.929	29.7741	30.2286	30.0225	30.1443	29.8322	29.7229	29.8205	NaN	NaN	NaN	NaN	NaN	NaN	29.7036	29.5385	29.4486	28.9683	29.8477	29.551	30.2082	30.2224	29.9434	29.3879	29.2741	29.4814	29.87	29.8748	29.7925	29.4045	29.6921	29.6243	29.5518	29.6666	29.8925	29.9538	29.919	29.841	30.0345	29.9898	29.9622	30.0064	29.922	29.9712	28.7758	28.8889	29.3885	28.1355	28.9489	28.2889	28.6812	28.0503	29.4567	28.7896	29.6712	29.5605	29.6205	29.2858	29.1172	27.8653	28.3682	28.2828	0.17875	0.527543	0.314201	0.468771	0.375319	0.0645608	0.121599	0.708705	0.583849	0.788634	0.484457	0.988858	0.537103	0.148617	0.307879	0.0100882	0.544007	-0.0776104	0.00615969	0.329143	0.730854	-0.0766676	0.599365	-0.00611665	-0.259734	-0.329511	0.424682	0.42616	0.55564	0.261476	-0.213003	0.166294	1.16948	0.994242	0.79525	-0.298059	-0.35313	0.731595	0.190957	1.08262	1.05969	0.0600219	0.0165941	0.343457	0.495427	-0.160436	0.0794534	-0.64184	1.05865	0.732848	0.246581	-0.24057	0.352777	0.1965	-0.431693	0.00119168	0.0936224	0.40604	0.914823	0.407449	3.90807	0.925533	0.350076	1.81968	0.902916	0.24953		alcohol biosynthetic process;alcohol catabolic process;alcohol metabolic process;aldehyde biosynthetic process;biological regulation;biosynthetic process;carbohydrate biosynthetic process;carbohydrate catabolic process;carbohydrate metabolic process;catabolic process;cellular aldehyde metabolic process;cellular biosynthetic process;cellular carbohydrate biosynthetic process;cellular carbohydrate catabolic process;cellular carbohydrate metabolic process;cellular metabolic process;cellular nitrogen compound metabolic process;cellular process;coenzyme metabolic process;cofactor metabolic process;energy derivation by oxidation of organic compounds;energy reserve metabolic process;generation of precursor metabolites and energy;glucose catabolic process;glucose metabolic process;glyceraldehyde-3-phosphate biosynthetic process;glyceraldehyde-3-phosphate metabolic process;heterocycle metabolic process;hexose catabolic process;hexose metabolic process;metabolic process;monosaccharide biosynthetic process;monosaccharide catabolic process;monosaccharide metabolic process;NADP metabolic process;NADPH regeneration;nicotinamide nucleotide metabolic process;nitrogen compound metabolic process;nucleobase-containing compound metabolic process;nucleobase-containing small molecule metabolic process;nucleoside phosphate metabolic process;nucleotide metabolic process;organophosphate metabolic process;oxidation-reduction process;oxidoreduction coenzyme metabolic process;pentose biosynthetic process;pentose metabolic process;pentose-phosphate shunt;pentose-phosphate shunt, non-oxidative branch;primary metabolic process;pyridine nucleotide metabolic process;pyridine-containing compound metabolic process;regulation of biological process;regulation of growth;small molecule biosynthetic process;small molecule catabolic process;small molecule metabolic process;xylulose biosynthetic process;xylulose metabolic process	binding;catalytic activity;cation binding;cofactor binding;identical protein binding;ion binding;metal ion binding;protein binding;protein dimerization activity;protein homodimerization activity;transferase activity;transferase activity, transferring aldehyde or ketonic groups;transketolase activity	cell part;cytoplasmic part;cytosol;extracellular membrane-bounded organelle;extracellular organelle;extracellular region part;extracellular vesicular exosome;intracellular membrane-bounded organelle;intracellular organelle;intracellular organelle part;intracellular part;membrane-bounded organelle;membrane-bounded vesicle;microbody;nuclear part;nucleoplasm;nucleus;organelle;organelle part;peroxisome;vesicle	Biosynthesis of ansamycins;Carbon fixation in photosynthetic organisms;Pentose phosphate pathway	Transket_pyr;Transketolase_C;Transketolase_N	3D-structure;Acetylation;Alternativesplicing;Calcium;Completeproteome;Directproteinsequencing;Magnesium;Metal-binding;Phosphoprotein;Polymorphism;Proteomicsidentification;Referenceproteome;Thiaminepyrophosphate;Transferase				+																																										+																						24	24	24	52	52	52	67.877	0	323.31	137270000000	1700	2.22004	0.129058	0.377249	0.332103	0.973597	0.35535	0.293397	0.24852	0.22539	0.283777	0.0910736	0.909816	0.102456	0.318288	0.720274	0.302354	0.17132	0.852651	0.180096	0.275261	0.773767	0.268687	0.210796	0.846498	0.215119	0.0309956	0.976233	0.0370003	0.0601368	0.937827	0.0696867	0.46384	0.650363	0.406222	0.361499	0.710577	0.334647	0.533888	0.575512	0.451958	0.286537	0.793352	0.277668	0.727012	0.45519	0.566767	0.325477	0.713254	0.307832	0.0745339	0.935662	0.0851719	0.167333	0.853717	0.176465	0.00470716	0.989306	0.00578237	0.330783	0.760672	0.311813	0.0375296	0.964706	-0.0444854	0.00286775	0.99968	0.00353044	0.180686	0.830439	0.188622	0.482913	0.590353	0.418907	0.037053	0.969292	-0.0439438	0.373671	0.666694	0.343527	0.00284697	0.996899	-0.00350542	0.137776	0.84971	-0.148844	0.1798	0.825942	-0.188401	0.244259	0.815841	0.243425	0.24528	0.780055	0.244271	0.339667	0.696604	0.318483	0.138779	0.898501	0.149825	0.11043	0.881099	-0.12209	0.0841145	0.931265	0.0952828	0.92146	0.325979	0.670221	0.732275	0.497557	0.569791	0.53983	0.580579	0.455737	0.161202	0.825005	-0.170832	0.196182	0.801924	-0.202388	0.483579	0.645594	0.419338	0.0978471	0.919557	0.10943	0.622572	0.55788	0.566098	0.801131	0.447887	0.607385	0.0287516	0.988238	0.0344009	0.00776979	0.986959	0.00951151	0.18997	0.85683	0.196865	0.294513	0.805524	0.283951	0.0809428	0.911302	-0.0919416	0.0384222	0.972227	0.0455244	0.406661	0.603761	-0.367522	0.800069	0.465982	0.6068	0.484638	0.64696	0.420047	0.130007	0.889306	0.141332	0.126457	0.881838	-0.137887	0.195877	0.8703	0.202157	0.101028	0.92282	0.112631	0.249038	0.809076	-0.247414	0.000553332	0.999607	0.000683011	0.045645	0.9597	0.0536594	0.231464	0.810515	0.232736	0.652948	0.470268	0.524355	0.232383	0.817229	0.233529	V9HWD9;Q53EM5;P29401;B4E022;B3KSI4;A0A0B4J1R6;A0A0K0K1H9;B4DVU1;B3KPZ8;E9PFF2;A0A0S2Z5C0;F8W888;Q6MZE3;A0A0S2Z4T2;F8WAX4	V9HWD9;Q53EM5;P29401;B4E022;B3KSI4;A0A0B4J1R6;A0A0K0K1H9;B4DVU1;B3KPZ8;E9PFF2	1831
GNA11	Guanine nucleotide-binding protein subunit alpha-11	NaN	NaN	NaN	NaN	NaN	NaN	NaN	NaN	NaN	NaN	NaN	NaN	NaN	NaN	NaN	NaN	NaN	NaN	NaN	NaN	NaN	NaN	NaN	NaN	NaN	NaN	NaN	NaN	NaN	NaN	NaN	NaN	NaN	NaN	NaN	NaN	NaN	NaN	NaN	NaN	NaN	NaN	NaN	NaN	NaN	NaN	NaN	NaN	NaN	NaN	NaN	NaN	NaN	NaN	NaN	NaN	NaN	NaN	NaN	NaN	NaN	NaN	NaN	NaN	NaN	NaN	NaN	NaN	NaN	NaN	NaN	NaN	NaN	NaN	NaN	NaN	NaN	NaN	NaN	NaN	NaN	NaN	NaN	NaN	NaN	NaN	NaN	NaN	NaN	NaN	NaN	NaN	NaN	NaN	NaN	NaN	NaN	NaN	NaN	NaN	NaN	NaN	NaN	NaN	NaN	NaN	NaN	NaN	NaN	NaN	NaN	NaN	NaN	NaN	NaN	NaN	NaN	NaN	NaN	NaN	NaN	NaN	NaN	NaN	NaN	NaN	NaN	NaN	NaN	NaN	NaN	NaN	NaN	NaN	NaN	NaN	NaN	NaN	NaN	NaN	NaN	NaN	NaN	NaN	NaN	NaN	NaN	NaN	NaN	NaN	NaN	NaN	NaN	NaN	NaN	NaN	NaN	NaN	NaN	26.3822	25.5382	26.4292	NaN	NaN	NaN	NaN	NaN	NaN	NaN	NaN	NaN	NaN	NaN	NaN	NaN	NaN	NaN	NaN	NaN	NaN	NaN	NaN	NaN	NaN	NaN	NaN	NaN	NaN	NaN	NaN	NaN	NaN	NaN	NaN	NaN	NaN	NaN	NaN	NaN	NaN	NaN	NaN	NaN	NaN	NaN	NaN	NaN	NaN	NaN	NaN	NaN	NaN	NaN	NaN	NaN	NaN	NaN	NaN	NaN	NaN	NaN	NaN	NaN	NaN	NaN	NaN	NaN	NaN	NaN	NaN	NaN	NaN	NaN	NaN	NaN	NaN	NaN	NaN	NaN	NaN	NaN	NaN	NaN	NaN	NaN	NaN	NaN	NaN	NaN	NaN	NaN	NaN	NaN	NaN	NaN	NaN	NaN	NaN	NaN	NaN	NaN	NaN	NaN	NaN	NaN	NaN	NaN	NaN	NaN	NaN	NaN	0	0	0	0	0	0	0	0	0	0	0	0	0	0	0	0	0	0	0	0	0	0	0	0	0	0	0	0	0	0	0	0	0	0	1.44835	0	0	0	0	0	0	0	0	0	0	0	0	0	0	0	0	0	0	0	0	0	0	0	0	0	0.499506	0.931555	0.0362088	0	0.881769	0		activation of phospholipase C activity;activation of phospholipase C activity by dopamine receptor signaling pathway;activation of phospholipase C activity by G-protein coupled receptor protein signaling pathway coupled to IP3 second messenger;anatomical structure development;biological regulation;blood coagulation;cAMP-mediated signaling;cell activation;cell surface receptor linked signaling pathway;cellular chemical homeostasis;cellular homeostasis;cellular ion homeostasis;cellular process;cellular response to abiotic stimulus;cellular response to pH;cellular response to stimulus;chemical homeostasis;coagulation;cyclic-nucleotide-mediated signaling;developmental pigmentation;developmental process;dopamine receptor signaling pathway;G-protein coupled receptor protein signaling pathway;G-protein signaling, coupled to cAMP nucleotide second messenger;G-protein signaling, coupled to cyclic nucleotide second messenger;heart development;hemostasis;homeostatic process;inositol phosphate-mediated signaling;intracellular signal transduction;ion homeostasis;metabolic process;multicellular organismal process;organ development;pigmentation;platelet activation;positive regulation of catalytic activity;positive regulation of hydrolase activity;positive regulation of lipase activity;positive regulation of molecular function;positive regulation of phospholipase activity;positive regulation of phospholipase C activity;regulation of action potential;regulation of biological process;regulation of biological quality;regulation of body fluid levels;regulation of catalytic activity;regulation of cell differentiation;regulation of cellular process;regulation of developmental pigmentation;regulation of developmental process;regulation of hydrolase activity;regulation of lipase activity;regulation of melanocyte differentiation;regulation of membrane potential;regulation of metabolic process;regulation of molecular function;regulation of phospholipase activity;regulation of pigment cell differentiation;response to abiotic stimulus;response to pH;response to stimulus;second-messenger-mediated signaling;signal transduction;skeletal system development;system development	binding;catalytic activity;cation binding;G-protein beta/gamma-subunit complex binding;G-protein-coupled receptor binding;GTP binding;GTPase activity;guanyl nucleotide binding;guanyl ribonucleotide binding;hydrolase activity;hydrolase activity, acting on acid anhydrides;hydrolase activity, acting on acid anhydrides, in phosphorus-containing anhydrides;ion binding;metabotropic serotonin receptor binding;metal ion binding;molecular transducer activity;nucleoside-triphosphatase activity;nucleotide binding;protein binding;protein complex binding;purine nucleotide binding;purine ribonucleoside triphosphate binding;purine ribonucleotide binding;pyrophosphatase activity;receptor binding;ribonucleotide binding;signal transducer activity;type 2A serotonin receptor binding	cell part;cytoplasm;cytoplasmic part;extracellular membrane-bounded organelle;extracellular organelle;extracellular region part;extracellular vesicular exosome;extrinsic to internal side of plasma membrane;extrinsic to membrane;extrinsic to plasma membrane;heterotrimeric G-protein complex;intracellular organelle part;intracellular part;lysosomal membrane;macromolecular complex;membrane;membrane part;membrane-bounded organelle;membrane-bounded vesicle;organelle;organelle membrane;organelle part;plasma membrane;plasma membrane part;protein complex;vacuolar membrane;vacuolar part;vesicle	Amoebiasis;Calcium signaling pathway;Chagas disease (American trypanosomiasis);Gap junction;GnRH signaling pathway;Long-term depression;Vascular smooth muscle contraction	G-alpha	ADP-ribosylation;Cellmembrane;Completeproteome;Cytoplasm;Directproteinsequencing;Diseasemutation;GTP-binding;Lipoprotein;Magnesium;Membrane;Metal-binding;Nucleotide-binding;Palmitate;Referenceproteome;Transducer				+																																										+																						7	7	3	22.1	22.1	9	41.891	0.00074349	13.462	2159600000	64	0.119722	0.928792	-0.0214058	-0.0200111	NaN	1	0	NaN	NaN	0	-4.34294e-08	1	0	-4.34294e-08	1	0	-4.34294e-08	1	0	-4.34294e-08	1	0	-4.34294e-08	1	0	-4.34294e-08	1	0	-4.34294e-08	1	0	-4.34294e-08	1	0	-4.34294e-08	1	0	-4.34294e-08	1	0	-4.34294e-08	1	0	-4.34294e-08	1	0	-4.34294e-08	1	0	-4.34294e-08	1	0	-4.34294e-08	1	0	-4.34294e-08	1	0	-4.34294e-08	1	0	-4.34294e-08	1	0	-4.34294e-08	1	0	-4.34294e-08	1	0	-4.34294e-08	1	0	-4.34294e-08	1	0	-4.34294e-08	1	0	-4.34294e-08	1	0	-4.34294e-08	1	0	-4.34294e-08	1	0	-4.34294e-08	1	0	-4.34294e-08	1	0	-4.34294e-08	1	0	-4.34294e-08	1	0	-4.34294e-08	1	0	-4.34294e-08	1	0	-4.34294e-08	1	0	-4.34294e-08	1	0	2.86784	0.200811	1.00692	-4.34294e-08	1	0	-4.34294e-08	1	0	-4.34294e-08	1	0	-4.34294e-08	1	0	-4.34294e-08	1	0	-4.34294e-08	1	0	-4.34294e-08	1	0	-4.34294e-08	1	0	-4.34294e-08	1	0	-4.34294e-08	1	0	-4.34294e-08	1	0	-4.34294e-08	1	0	-4.34294e-08	1	0	-4.34294e-08	1	0	-4.34294e-08	1	0	-4.34294e-08	1	0	-4.34294e-08	1	0	-4.34294e-08	1	0	-4.34294e-08	1	0	-4.34294e-08	1	0	-4.34294e-08	1	0	-4.34294e-08	1	0	-4.34294e-08	1	0	-4.34294e-08	1	0	-4.34294e-08	1	0	Q59FM5;P29992	Q59FM5;P29992	1833
HEL-S-128m;PRDX6	Peroxiredoxin-6	29.3089	29.5852	29.3513	28.454	28.6746	28.709	28.3166	28.4703	28.4756	28.4624	28.5353	28.5342	29.0237	29.0416	28.7092	28.6248	28.5899	28.7058	28.5675	28.6355	28.5523	28.5759	28.3979	28.7191	28.1272	28.0825	27.482	28.6424	28.0571	28.7023	28.4178	28.2134	28.5116	28.2584	28.5104	28.5602	28.7666	28.5974	28.6628	28.859	28.4532	26.6959	28.9699	28.5728	28.8336	29.0621	28.9495	28.8875	29.1306	29.0404	29.3827	28.4237	28.1316	28.3207	28.5457	28.6761	28.6895	29.0275	28.7246	28.8821	29.0386	28.9963	29.0587	28.8687	29.0097	28.8663	28.4319	28.4016	28.1962	28.2002	28.4705	28.7476	28.6965	29.054	28.9523	28.6793	28.6422	28.1404	28.6341	28.6942	28.982	28.9537	28.8761	29.0504	28.2059	28.7512	NaN	NaN	28.2654	NaN	NaN	NaN	NaN	28.2852	NaN	28.2887	28.629	28.5896	28.6525	28.685	28.677	28.6848	NaN	28.4857	28.9736	28.6308	28.4503	28.5027	28.4771	28.0982	28.2805	28.7545	28.8905	29.1204	28.4905	28.3403	28.3948	29.1516	29.0021	29.277	28.7182	28.9167	29.0133	29.1742	29.1568	29.2132	28.8759	28.9593	28.7031	27.754	NaN	NaN	28.5491	27.828	28.2634	27.938	28.2982	28.1932	28.309	28.1842	28.2639	29.1935	29.3548	29.2775	28.418	28.5901	29.0654	28.7561	28.6567	28.8597	29.1137	29.2548	29.3075	29.8366	29.5377	29.8502	29.2322	29.1152	29.2149	29.3794	29.071	29.428	27.8107	27.6345	27.5244	NaN	NaN	NaN	29.0945	29.0209	29.272	NaN	28.5689	28.386	28.7387	28.528	28.8805	28.8217	29.2448	29.1174	29.1132	28.8028	29.0175	28.5098	28.4981	29.2836	28.9208	29.0041	29.4226	29.0491	28.9228	28.5733	28.8533	28.6226	28.7695	28.8694	28.7097	28.7365	28.5256	27.8886	28.3512	28.2638	28.1999	29.3442	28.9593	28.7489	29.0298	29.2457	29.1159	29.2106	28.9984	29.0573	29.0716	28.2493	29.225	28.9337	29.086	27.586	27.8873	NaN	NaN	NaN	NaN	28.6636	28.9787	29.0288	NaN	NaN	NaN	29.1814	29.3631	29.164	29.3588	28.9487	29.427	28.9848	28.9635	28.7449	28.4324	28.5093	28.6879	28.5684	28.7046	28.7746	28.9782	28.8538	29.0956	28.9872	28.9493	29.055	29.1052	28.9645	28.9185	28.6392	28.8196	29.091	28.6325	28.8768	28.9598	28.8062	28.7083	28.8354	29.059	29.2086	30.1031	28.7375	30.3316	29.6169	28.1855	28.5928	28.5123	-0.0398299	0.374402	0.0138804	-0.653208	-0.169506	-0.107468	0.125174	0.241667	0.415946	0.634146	0.0866795	0.480764	0.364489	-0.207233	-0.0776526	-0.0631281	0.219659	-1.29698	-1.77176	0.131811	0.371391	-0.141888	0.593125	0.431908	-3.16327	-0.336928	-0.407269	-0.298073	0.724845	0.14072	0.207066	0.674913	1.19106	0.637026	0.742401	-0.893885	-3.8645	0.578731	-1.6321	0.0829134	0.86469	0.0620848	-0.129615	0.0897268	0.0346782	-0.0831617	-0.547721	-0.258444	0.327631	0.350491	0.409658	-2.73429	-4.5065	0.0732918	-1.02046	-0.0224902	-0.265126	0.332324	0.630987	0.295673	6.90111	0.408186	-0.141499	4.19837	0.209743	-0.304829		catabolic process;cellular catabolic process;cellular lipid catabolic process;cellular lipid metabolic process;cellular metabolic process;cellular process;cellular response to chemical stimulus;cellular response to hydrogen peroxide;cellular response to oxidative stress;cellular response to reactive oxygen species;cellular response to stimulus;cellular response to stress;hydrogen peroxide catabolic process;hydrogen peroxide metabolic process;lipid catabolic process;lipid metabolic process;metabolic process;organophosphate metabolic process;phospholipid catabolic process;phospholipid metabolic process;primary metabolic process;reactive oxygen species metabolic process;response to chemical stimulus;response to hydrogen peroxide;response to inorganic substance;response to oxidative stress;response to reactive oxygen species;response to stimulus;response to stress	antioxidant activity;binding;carboxylic ester hydrolase activity;catalytic activity;enzyme binding;glutathione peroxidase activity;hydrolase activity;hydrolase activity, acting on ester bonds;lipase activity;oxidoreductase activity;oxidoreductase activity, acting on paired donors, with incorporation or reduction of molecular oxygen;oxidoreductase activity, acting on peroxide as acceptor;peroxidase activity;peroxiredoxin activity;phospholipase A2 activity;phospholipase activity;protein binding;ubiquitin protein ligase binding	cell part;cytoplasm;cytoplasmic membrane-bounded vesicle;cytoplasmic part;cytoplasmic vesicle;cytosol;extracellular membrane-bounded organelle;extracellular organelle;extracellular region part;extracellular space;extracellular vesicular exosome;intracellular membrane-bounded organelle;intracellular organelle;intracellular part;lysosome;lytic vacuole;membrane;membrane-bounded organelle;membrane-bounded vesicle;organelle;vacuole;vesicle	Methane metabolism;Phenylalanine metabolism;Phenylpropanoid biosynthesis	1-cysPrx_C;AhpC-TSA	3D-structure;Acetylation;Antioxidant;Completeproteome;Cytoplasm;Cytoplasmicvesicle;Directproteinsequencing;Disulfidebond;Hydrolase;Lipiddegradation;Lipidmetabolism;Lysosome;Multifunctionalenzyme;Oxidoreductase;Peroxidase;Phosphoprotein;Redox-activecenter;Referenceproteome				+																									+												+				HA_IPF_65_Ctr;HA_IPF_78_Ctr	+												+	+								HA_CTD_49_Ctr;HA_CTD_5_Ctr	19	19	19	77.7	77.7	77.7	25.035	0	323.31	91809000000	983	0.385204	0.548579	-0.131314	-0.11323	0.887476	0.345186	-0.304237	-0.253608	0.137813	0.416803	0.019392	0.97853	-0.0230843	0.216758	0.801527	0.216972	0.006662	0.992785	0.00804416	0.431067	0.65682	-0.378439	0.0884259	0.930314	-0.098235	0.0542528	0.961772	-0.0622813	0.0637978	0.939071	0.0725461	0.130861	0.910932	0.140048	0.245822	0.791245	0.241067	0.415258	0.665915	0.367502	0.0432808	0.967591	0.0502364	0.293174	0.712979	0.278639	0.210036	0.828979	0.211245	0.11026	0.903415	-0.120101	0.0385666	0.967912	-0.0449956	0.0311053	0.96702	-0.0365778	0.117609	0.912448	0.127296	1.06347	0.416405	-0.741818	1.66151	0.232758	-1.00701	0.067421	0.944685	0.0763943	0.214696	0.805918	0.215228	0.0729605	0.930007	-0.0822337	0.381213	0.668353	0.343742	0.257147	0.795259	0.250285	4.26551	0.0228571	-1.81022	0.191316	0.819558	-0.195199	0.239624	0.821418	-0.23602	0.166157	0.834478	-0.172754	0.49445	0.613397	0.420095	0.0722571	0.937843	0.0815311	0.110167	0.883588	0.120007	0.450255	0.64875	0.391152	0.982735	0.310248	0.690245	0.417794	0.665901	0.369201	0.510208	0.610857	0.430231	0.655564	0.48486	-0.518043	6.09727	0.00470588	-2.23364	0.369505	0.709603	0.335402	1.45896	0.245186	-0.926413	0.0334539	0.967412	0.0439021	0.626429	0.529124	0.501121	0.0305899	0.98688	0.0359809	0.0662166	0.915273	-0.0751197	0.0448765	0.962173	0.052003	0.0168366	0.991656	0.0200985	0.0414092	0.951163	-0.0481804	0.340783	0.734875	-0.316215	0.141174	0.853103	-0.149778	0.18534	0.816105	0.189874	0.200527	0.847341	0.203116	0.241365	0.804452	0.237423	3.37016	0.0567273	-1.56405	7.73795	0.00333333	-2.60278	0.0363352	0.968021	0.0424781	0.75588	0.513784	-0.583989	0.0108465	0.99156	-0.0130344	0.145303	0.871358	-0.153644	0.188437	0.836371	0.192594	0.41271	0.597018	0.365704	0.164602	0.871078	0.171356	V9HWC7;P30041;A4UCS6;B4DUK1	V9HWC7;P30041	1834
HEL-S-10;BLVRB	Flavin reductase (NADPH)	28.165	28.219	28.6027	NaN	NaN	NaN	NaN	NaN	NaN	NaN	NaN	NaN	NaN	NaN	NaN	NaN	28.1034	27.615	28.2376	28.0958	NaN	27.6309	27.3526	NaN	NaN	NaN	27.4221	NaN	NaN	NaN	NaN	28.0645	28.0563	NaN	NaN	NaN	NaN	NaN	NaN	NaN	NaN	NaN	NaN	27.6002	NaN	NaN	NaN	NaN	27.4617	NaN	28.304	NaN	NaN	NaN	NaN	NaN	NaN	NaN	27.8424	27.7513	28.2472	27.6387	27.5636	26.922	27.2174	27.1585	NaN	NaN	NaN	27.2083	NaN	NaN	27.8589	27.6246	27.4217	NaN	NaN	NaN	NaN	NaN	NaN	NaN	NaN	NaN	NaN	NaN	NaN	27.5595	27.287	26.7152	27.6615	27.5489	26.8808	27.47	27.3193	27.4436	27.4776	27.2682	27.6315	27.592	27.0141	26.9327	NaN	NaN	NaN	NaN	NaN	NaN	26.6431	27.4053	27.896	27.6195	27.9933	27.9407	NaN	NaN	NaN	NaN	NaN	NaN	27.707	NaN	27.6473	27.9793	NaN	27.1224	NaN	NaN	NaN	NaN	NaN	27.2156	NaN	NaN	NaN	NaN	NaN	27.1497	NaN	27.1587	NaN	NaN	NaN	NaN	NaN	NaN	NaN	27.7447	27.5418	27.1963	27.8218	27.9366	27.4636	27.4579	27.3063	27.9279	27.2518	27.5008	26.9989	27.7108	28.0035	27.4719	NaN	NaN	NaN	27.1746	26.9291	26.8509	27.892	27.9586	27.7622	27.458	26.614	25.6227	27.6807	27.9589	NaN	NaN	NaN	28.6107	28.7676	28.2263	27.474	28.2114	29.429	28.9617	28.0531	28.0406	28.3001	28.0544	27.6981	27.2255	28.1075	28.4701	28.2271	27.4975	28.0341	28.5119	28.5967	28.3933	28.438	28.4825	27.8367	28.1303	27.7173	28.6537	28.304	28.7159	28.1812	27.7231	27.724	27.4522	27.9468	28.1463	28.3211	27.46	27.8289	NaN	NaN	NaN	NaN	NaN	NaN	NaN	NaN	NaN	NaN	NaN	NaN	27.6474	27.8739	27.7436	28.6258	28.7627	29.4205	NaN	27.305	NaN	NaN	NaN	NaN	NaN	NaN	NaN	27.6628	27.718	27.7535	27.4966	27.5825	27.6269	27.6181	27.7834	27.8621	28.3066	28.7921	28.4491	28.4304	28.5961	28.3889	28.1585	28.6839	28.6076	27.7968	28.1568	28.2771	28.403	28.1396	27.9874	28.6982	28.3201	28.727	-2.33809	-2.92027	-0.853479	-1.89866	-0.164278	-2.99485	-3.17417	-1.02339	-3.42373	-0.691127	-2.64535	0.487846	-0.229373	-2.36987	-1.46406	-3.22886	-2.66061	-3.12124	0.0822888	-0.149046	0.522504	-2.8411	-3.87186	-2.53264	-1.68087	-3.27373	-2.46688	-2.54472	-2.47349	-2.91088	0.165604	0.412022	0.235383	-0.0781408	0.400087	-3.03348	-0.343777	0.542298	-0.763743	0.491154	1.00025	-3.2783	-2.14496	-0.708792	0.00105866	-2.35343	-3.034	-2.3372	-0.574777	0.306426	-2.08605	-0.141446	0.0350559	0.130458	-2.48988	-2.87308	-0.0138702	-0.958207	-0.619644	-1.71534	18.4311	7.84314e-05	-1.52066	6.97909	0.00968675	-1.19279		catabolic process;cellular catabolic process;cellular metabolic process;cellular nitrogen compound catabolic process;cellular nitrogen compound metabolic process;cellular process;cofactor catabolic process;cofactor metabolic process;heme catabolic process;heme metabolic process;heterocycle catabolic process;heterocycle metabolic process;metabolic process;nitrogen compound metabolic process;pigment catabolic process;pigment metabolic process;porphyrin-containing compound catabolic process;porphyrin-containing compound metabolic process;small molecule metabolic process;tetrapyrrole catabolic process;tetrapyrrole metabolic process	biliverdin reductase activity;catalytic activity;flavin reductase activity;oxidoreductase activity;oxidoreductase activity, acting on the CH-CH group of donors;oxidoreductase activity, acting on the CH-CH group of donors, NAD or NADP as acceptor;oxidoreductase activity, acting on the CH-NH group of donors;oxidoreductase activity, acting on the CH-NH group of donors, NAD or NADP as acceptor	cell part;cytoplasm;cytoplasmic part;cytosol;extracellular membrane-bounded organelle;extracellular organelle;extracellular region part;extracellular vesicular exosome;intracellular organelle part;intracellular part;membrane;membrane-bounded organelle;membrane-bounded vesicle;nuclear part;nucleoplasm;organelle;organelle part;plasma membrane;vesicle	Porphyrin and chlorophyll metabolism;Riboflavin metabolism		3D-structure;Completeproteome;Cytoplasm;Directproteinsequencing;NADP;Oxidoreductase;Phosphoprotein;Polymorphism;Proteomicsidentification;Referenceproteome	+	+	CTD_Ctr;IPF_Ctr	+		+				+	+		+		+					+		+				+	+			+										+					HA_IPF_14_Ctr;HA_IPF_25_Ctr;HA_IPF_26_Ctr;HA_IPF_3_Ctr;HA_IPF_33_Ctr;HA_IPF_41_Ctr;HA_IPF_46_Ctr;HA_IPF_6_Ctr;HA_IPF_61_Ctr;HA_IPF_66_Ctr;HA_IPF_77_Ctr	+		+					+									+					HA_CTD_10_Ctr;HA_CTD_27_Ctr;HA_CTD_57_Ctr	12	12	12	82	82	82	22.119	0	323.31	41888000000	663	10.3386	0.000410256	-1.49693	-1.2318	6.20095	0.0040597	-1.33563	-1.06268	1.19691	0.628903	1.70174	0.120412	-1.17687	2.39891	0.0680667	-1.46813	0.403979	0.635321	-0.427243	1.22199	0.241672	-0.950704	0.0608697	0.935077	-0.0823447	2.50503	0.0709787	-1.50722	2.74089	0.0513913	-1.59628	0.516608	0.576412	-0.514043	3.08531	0.0352	-1.72048	0.307226	0.689403	-0.344879	2.06042	0.095013	-1.33135	0.20613	0.7493	0.245577	0.0880025	0.911186	-0.115489	1.73041	0.142582	-1.1913	0.84467	0.323003	-0.735304	2.81377	0.0459649	-1.62329	2.08068	0.113209	-1.33937	2.67595	0.0790588	-1.57102	0.029807	0.980231	0.0414339	0.0554021	0.944548	-0.0750302	0.223672	0.758055	0.263073	2.29416	0.0635263	-1.42776	3.77367	0.032	-1.9482	1.91589	0.11471	-1.27268	1.02742	0.265871	-0.843353	2.868	0.0518333	-1.64435	1.80894	0.136	-1.23304	1.894	0.103296	-1.27102	1.84967	0.13008	-1.24357	2.37445	0.125463	-1.46103	0.0619697	0.916188	0.0833733	0.169363	0.821051	0.207439	0.0904876	0.877354	0.118497	0.0282516	0.979284	-0.0393411	0.163722	0.832892	0.201426	2.55146	0.0397358	-1.52573	0.137771	0.832792	-0.17309	0.233844	0.766225	0.273055	0.35457	0.666917	-0.383951	0.164173	0.839607	0.22246	0.504313	0.529771	0.503597	2.89536	0.0389787	-1.65038	1.49152	0.153612	-1.07968	0.317224	0.712509	-0.3538	0.000368268	0.998915	0.000530956	1.71658	0.1245	-1.18406	2.5533	0.078381	-1.5262	1.69163	0.12576	-1.17439	0.247087	0.734991	-0.28765	0.121071	0.888743	0.154279	1.42635	0.225533	-1.04919	0.0524087	0.943299	-0.0711966	0.0124527	0.986196	0.0176455	0.0481585	0.966064	0.0656847	1.86822	0.140116	-1.2517	2.34776	0.0671176	-1.44631	0.00488119	0.99623	-0.0069787	0.46488	0.593854	-0.477897	0.271794	0.664237	-0.310655	1.06864	0.344077	-0.863493	V9HWI1;P30043;A0A2R8YEP4;M0R192;A0A2R8Y7Y9;M0QZL1	V9HWI1;P30043;A0A2R8YEP4;M0R192;A0A2R8Y7Y9;M0QZL1	1835
HEL-S-55;PRDX5	Peroxiredoxin-5, mitochondrial	28.7435	28.9393	29.2379	28.2755	28.5951	28.566	27.8325	27.4017	27.8132	28.396	28.1267	27.8896	28.9107	28.8864	28.8436	28.8377	28.5586	28.75	28.7986	27.9395	28.5981	28.1441	28.2907	28.101	NaN	NaN	NaN	27.6459	28.1391	27.8898	NaN	NaN	28.7314	28.3237	28.6048	28.4829	28.7563	28.7314	28.6747	28.591	28.6312	28.7349	28.9289	28.973	29.0474	28.7669	28.6481	28.7025	29.0837	29.2211	29.2918	28.0108	28.1358	28.2285	28.5858	28.4547	28.5329	28.888	28.7366	28.6003	28.7827	28.7515	28.8439	28.9538	28.8623	28.6911	29.2228	29.2718	28.7545	28.1839	28.5086	28.577	28.6266	28.7597	28.8364	28.3806	28.2996	28.1352	28.5115	28.5349	28.6203	28.6339	28.4121	28.2443	28.2871	28.095	28.3492	28.2996	28.4862	27.8112	28.5032	28.7345	28.8496	28.2638	28.2136	28.1888	28.2241	28.2791	28.3486	28.4257	28.699	28.0815	27.8132	28.2827	27.5948	28.3519	28.1593	27.9966	28.0187	28.2525	28.1247	28.4008	28.2507	28.346	28.6489	28.5595	28.6025	28.8875	28.6837	28.6687	28.3858	28.2042	28.2755	28.4543	28.6329	28.4058	27.8299	28.8181	28.2589	27.8862	27.722	28.5375	28.1836	28.1987	28.4286	28.3047	28.5057	27.9907	28.1854	27.9989	28.5196	28.9879	28.8534	28.5525	29.1513	NaN	NaN	NaN	NaN	NaN	27.8362	28.0755	28.4018	29.0509	28.8833	28.7617	28.1848	28.8196	28.4762	28.3601	28.5257	28.7357	27.4034	27.7896	27.413	27.8154	27.9519	NaN	28.7322	28.8691	28.5607	27.9372	27.9038	28.132	28.6942	28.9213	28.6789	28.428	28.4903	28.0081	27.9102	28.8207	27.6583	NaN	27.2454	28.4629	28.3995	28.6035	28.878	28.9941	29.2188	28.2579	28.4697	28.5914	28.2894	28.2838	28.4109	28.4639	28.6405	28.5498	28.5815	28.4168	28.1781	28.5949	28.1781	28.2585	27.8654	28.498	29.0621	28.7402	29.0239	28.8217	28.9212	28.8955	29.0647	28.7387	28.6924	28.7611	28.9622	29.007	28.4562	28.7307	28.6245	28.738	28.723	28.631	28.2751	NaN	28.5067	28.8609	28.5178	28.8265	28.4778	28.324	28.5013	28.5012	28.4664	28.6698	27.898	28.0407	27.9309	28.3191	28.2145	28.4094	28.2868	28.3077	28.18	28.2305	28.3497	28.1526	28.0042	28.1239	28.0639	27.5314	28.2012	28.5048	28.3455	28.5289	28.3382	28.4245	27.532	27.7912	28.5587	28.5465	28.641	27.7232	28.5286	28.6438	27.7831	28.2915	27.9299	-0.172007	0.570762	-0.130817	-3.42935	-2.05054	0.161015	0.411344	0.673672	0.396413	0.889423	0.215051	0.483217	0.526278	0.773578	0.113719	-0.03763	0.246098	-0.0656972	-0.0873641	0.0926261	0.0230568	0.294183	0.437196	0.222972	-0.260898	-0.0391355	-0.0424244	-0.0748061	0.488522	-2.00454	-3.11264	-0.204957	0.589189	0.184077	0.231084	-0.774088	-1.55308	0.411256	-0.318436	0.498298	0.664125	0.169417	-0.626967	0.405996	0.135958	-0.417848	0.342945	-0.184402	0.432198	0.431429	0.120646	-0.110427	0.386316	-0.0255107	-0.412553	-0.140201	-0.177455	-0.0209165	0.188205	-0.00711366	7.97608	0.227524	-0.135635	1.40144	0.910583	0.0576921		biological regulation;biosynthetic process;catabolic process;cellular biosynthetic process;cellular catabolic process;cellular macromolecule metabolic process;cellular metabolic process;cellular nitrogen compound metabolic process;cellular process;cellular response to chemical stimulus;cellular response to hydrogen peroxide;cellular response to oxidative stress;cellular response to reactive oxygen species;cellular response to stimulus;cellular response to stress;coenzyme metabolic process;cofactor metabolic process;defense response;gene expression;heterocycle metabolic process;hydrogen peroxide catabolic process;hydrogen peroxide metabolic process;inflammatory response;macromolecule metabolic process;metabolic process;NADP metabolic process;NADPH oxidation;negative regulation of apoptosis;negative regulation of biological process;negative regulation of biosynthetic process;negative regulation of caspase activity;negative regulation of catalytic activity;negative regulation of cell death;negative regulation of cellular biosynthetic process;negative regulation of cellular macromolecule biosynthetic process;negative regulation of cellular metabolic process;negative regulation of cellular process;negative regulation of gene expression;negative regulation of hydrolase activity;negative regulation of macromolecule biosynthetic process;negative regulation of macromolecule metabolic process;negative regulation of metabolic process;negative regulation of molecular function;negative regulation of nitrogen compound metabolic process;negative regulation of nucleobase-containing compound metabolic process;negative regulation of oxidoreductase activity;negative regulation of peptidase activity;negative regulation of programmed cell death;negative regulation of RNA metabolic process;negative regulation of transcription from RNA polymerase III promoter;negative regulation of transcription, DNA-dependent;nicotinamide nucleotide metabolic process;nitrogen compound metabolic process;nucleic acid metabolic process;nucleobase-containing compound metabolic process;nucleobase-containing small molecule metabolic process;nucleoside phosphate metabolic process;nucleotide metabolic process;oxidation-reduction process;oxidoreduction coenzyme metabolic process;positive regulation of biological process;positive regulation of biosynthetic process;positive regulation of collagen biosynthetic process;positive regulation of collagen metabolic process;positive regulation of macromolecule biosynthetic process;positive regulation of macromolecule metabolic process;positive regulation of metabolic process;positive regulation of multicellular organismal metabolic process;positive regulation of multicellular organismal process;primary metabolic process;pyridine nucleotide metabolic process;pyridine-containing compound metabolic process;reactive nitrogen species metabolic process;reactive oxygen species metabolic process;regulation of apoptosis;regulation of apoptosis involved in tissue homeostasis;regulation of biological process;regulation of biosynthetic process;regulation of catalytic activity;regulation of cell death;regulation of cellular biosynthetic process;regulation of cellular macromolecule biosynthetic process;regulation of cellular metabolic process;regulation of cellular process;regulation of collagen biosynthetic process;regulation of collagen metabolic process;regulation of cysteine-type endopeptidase activity;regulation of cysteine-type endopeptidase activity involved in apoptotic process;regulation of endopeptidase activity;regulation of gene expression;regulation of hydrolase activity;regulation of macromolecule biosynthetic process;regulation of macromolecule metabolic process;regulation of metabolic process;regulation of molecular function;regulation of multicellular organismal metabolic process;regulation of multicellular organismal process;regulation of nitrogen compound metabolic process;regulation of nucleobase-containing compound metabolic process;regulation of oxidoreductase activity;regulation of peptidase activity;regulation of primary metabolic process;regulation of programmed cell death;regulation of RNA metabolic process;regulation of transcription from RNA polymerase III promoter;regulation of transcription, DNA-dependent;response to chemical stimulus;response to hydrogen peroxide;response to inorganic substance;response to oxidative stress;response to reactive oxygen species;response to stimulus;response to stress;response to wounding;RNA biosynthetic process;RNA metabolic process;small molecule metabolic process;transcription initiation from RNA polymerase II promoter;transcription initiation, DNA-dependent	antioxidant activity;binding;caspase inhibitor activity;caspase regulator activity;catalytic activity;cysteine-type endopeptidase inhibitor activity;DNA binding;endopeptidase inhibitor activity;endopeptidase regulator activity;enzyme inhibitor activity;enzyme regulator activity;nucleic acid binding;oxidoreductase activity;oxidoreductase activity, acting on paired donors, with incorporation or reduction of molecular oxygen;oxidoreductase activity, acting on peroxide as acceptor;peptidase inhibitor activity;peptidase regulator activity;peroxidase activity;peroxiredoxin activity;peroxynitrite reductase activity;protein binding;protein dimerization activity;receptor binding;regulatory region DNA binding;regulatory region nucleic acid binding;RNA polymerase III regulatory region DNA binding;transcription regulatory region DNA binding	cell part;cytoplasm;cytoplasmic part;cytoplasmic vesicle;cytosol;extracellular membrane-bounded organelle;extracellular organelle;extracellular region part;extracellular space;extracellular vesicular exosome;intracellular membrane-bounded organelle;intracellular organelle;intracellular organelle lumen;intracellular organelle part;intracellular part;membrane-bounded organelle;membrane-bounded vesicle;membrane-enclosed lumen;microbody;microbody lumen;microbody part;mitochondrial matrix;mitochondrial part;mitochondrion;nucleus;organelle;organelle lumen;organelle part;perinuclear region of cytoplasm;peroxisomal matrix;peroxisomal part;peroxisome;vesicle	Peroxisome	Redoxin	3D-structure;Acetylation;Alternativeinitiation;Alternativesplicing;Antioxidant;Completeproteome;Cytoplasm;Directproteinsequencing;Disulfidebond;Mitochondrion;Oxidoreductase;Peroxidase;Peroxisome;Polymorphism;Redox-activecenter;Referenceproteome;Transitpeptide				+				+																											+										HA_IPF_20_Ctr;HA_IPF_71_Ctr	+																						9	9	9	75.3	75.3	75.3	17.031	0	218.95	66990000000	885	0.958623	0.306994	-0.235064	-0.205037	0.0759333	0.957345	0.017986	0.0165205	0.0826409	0.62045	0.141819	0.903119	-0.116148	0.623685	0.623121	0.385536	0.104559	0.922386	-0.08836	9.6503	0.004	-2.31447	3.86737	0.135071	-1.35349	0.131739	0.928075	0.108751	0.404394	0.752076	0.277852	0.784629	0.610257	0.455044	0.385694	0.76698	0.267764	1.17169	0.449425	0.600753	0.183435	0.893691	0.145259	0.498755	0.683895	0.3264	0.558633	0.658507	0.355457	0.953869	0.517024	0.522315	0.0896226	0.94099	0.0767972	0.0279117	0.974955	-0.0254162	0.214876	0.893586	0.166231	0.0498511	0.963937	-0.0443731	0.0674743	0.968731	-0.0590123	0.0717233	0.958837	0.0625359	0.0169022	0.981458	0.0155739	0.266143	0.858038	0.198713	0.437371	0.719303	0.295294	0.191287	0.891231	0.1506	0.229517	0.82225	-0.176061	0.0290625	0.980451	-0.0264327	0.0315641	0.987379	-0.0286468	0.0571303	0.947727	-0.0505118	0.505502	0.693253	0.329902	3.55041	0.148358	-1.30931	8.30531	0.00859259	-2.09951	0.173248	0.904877	-0.138387	0.6511	0.566242	0.397942	0.153083	0.91151	0.124275	0.199391	0.875112	0.156064	0.955507	0.483614	-0.52275	2.52736	0.175962	-1.02922	0.404099	0.761192	0.277761	0.29312	0.827297	-0.21508	0.398573	0.760418	0.313673	0.768042	0.563679	0.448459	0.139488	0.939352	0.114419	0.708794	0.58012	-0.423373	0.397513	0.784312	0.274213	0.108737	0.941957	0.091741	0.41213	0.745436	-0.282159	0.321338	0.811994	0.231646	0.153641	0.879319	-0.124552	0.43085	0.73426	0.29191	0.429941	0.762445	0.291405	0.0956135	0.942276	0.081478	0.0866854	0.945424	-0.0745442	0.373028	0.806265	0.260906	0.0187393	0.987577	-0.0172316	0.404906	0.787536	-0.278493	0.112842	0.939343	-0.0946873	0.14706	0.905416	-0.119858	0.0153056	0.990804	-0.0141281	0.15726	0.870446	0.127119	0.005127	1	-0.00479901	V9HW35;P30044	V9HW35;P30044	1836
RPL12;hCG_21173	60S ribosomal protein L12	28.7292	28.8295	28.8774	28.1817	28.3095	28.2095	27.7881	27.8476	27.6567	NaN	NaN	NaN	28.7283	28.3581	28.5852	28.3339	28.3529	28.4576	28.2472	28.4902	28.3193	27.9167	27.9795	28.1802	28.2786	28.2322	28.7588	27.8111	27.7626	27.9757	28.0423	28.2106	27.3317	27.7079	27.7621	27.7605	NaN	NaN	NaN	28.4876	28.3304	28.6026	28.234	28.3805	28.3033	28.3984	28.4277	28.3677	28.8491	28.6272	28.7818	NaN	NaN	NaN	28.0611	28.1062	28.3715	28.6858	28.6504	28.6778	28.7492	28.8568	28.643	28.5336	28.3459	27.7966	NaN	NaN	28.3069	28.2673	28.0403	28.2126	28.479	28.5749	28.5049	28.4217	28.2135	28.2262	28.414	28.4331	28.3318	NaN	NaN	NaN	28.128	27.7608	28.1918	28.1797	28.1262	28.018	28.576	28.6766	28.5337	27.9168	28.263	27.7286	28.3252	28.3477	28.2936	28.3984	28.2598	28.3266	28.156	28.6672	28.602	28.0444	28.0252	28.0469	28.0654	28.3218	28.0172	28.5294	28.5863	28.7508	28.0276	27.9994	28.2455	29.0874	28.7276	28.6501	28.1945	28.3252	28.3599	28.6283	28.5458	28.6402	28.3013	28.5652	28.5116	27.8065	27.4285	27.689	NaN	27.6976	27.9842	27.7501	27.6521	27.8024	27.7897	28.0232	27.9586	28.8344	28.613	28.4177	27.6013	27.6537	27.7831	27.8098	27.307	27.3597	NaN	NaN	NaN	27.9557	28.4431	28.5254	27.9777	28.1452	28.3897	27.974	27.2467	27.6574	NaN	NaN	NaN	NaN	NaN	NaN	28.1904	28.5027	28.0146	27.9522	27.9257	28.1194	28.2094	27.925	28.2123	28.2148	28.2021	27.6695	27.7069	28.437	27.2407	27.628	27.697	28.7438	28.2763	28.338	28.0856	28.0883	28.1182	NaN	NaN	NaN	NaN	NaN	NaN	28.2169	27.5856	28.027	28.029	27.6293	27.5677	27.925	27.9714	28.138	28.1038	28.0624	29.1045	28.9923	28.9013	28.8613	28.8196	29.119	28.9669	29.0567	29.0169	NaN	NaN	NaN	28.5652	28.8673	28.6863	28.7712	28.7105	29.0965	NaN	NaN	28.7919	28.5106	28.6255	28.4926	27.6767	27.69	28.0491	28.5825	28.3518	28.5059	27.6415	27.8063	27.9765	28.384	28.2837	28.2479	28.298	28.0008	28.0091	28.22	28.2503	28.049	28.2446	28.1356	27.9487	27.4539	27.8154	27.9385	28.1119	28.1691	28.1472	27.9714	28.1718	28.0153	27.5876	27.9739	27.3989	27.5534	28.3527	28.2389	27.9211	27.7076	27.852	-3.14785	0.772936	0.241158	0.638949	0.0772428	-0.0408074	-3.58529	0.521689	0.613662	0.968426	0.395322	0.965358	0.441075	-2.28748	0.389124	0.502842	0.60867	0.242605	0.185211	0.544003	0.837885	0.306569	1.03743	0.425427	-0.14293	-0.663477	-0.0494153	0.139577	0.83744	-0.104917	-0.292096	-3.49283	0.523791	0.386563	-0.158242	-2.78915	-1.51249	0.451601	0.214819	0.282921	1.02777	0.449296	-0.0201438	0.597174	0.567941	0.0655088	0.689261	-3.25056	0.887077	0.735354	-3.91693	0.323691	0.81118	0.537884	0.690799	0.254535	0.350556	0.508917	0.820507	0.675128	9.50783	0.08976	-0.117867	5.18576	0.0757593	0.140247		biosynthetic process;catabolic process;cellular biosynthetic process;cellular catabolic process;cellular component disassembly;cellular component disassembly at cellular level;cellular component organization;cellular component organization at cellular level;cellular component organization or biogenesis;cellular component organization or biogenesis at cellular level;cellular macromolecular complex disassembly;cellular macromolecular complex subunit organization;cellular macromolecule biosynthetic process;cellular macromolecule catabolic process;cellular macromolecule metabolic process;cellular metabolic process;cellular nitrogen compound metabolic process;cellular process;cellular process involved in reproduction;cellular protein complex disassembly;cellular protein metabolic process;cotranslational protein targeting to membrane;establishment of localization;establishment of localization in cell;establishment of protein localization;establishment of protein localization in endoplasmic reticulum;establishment of protein localization to organelle;gene expression;intracellular protein transport;intracellular transport;macromolecular complex disassembly;macromolecular complex subunit organization;macromolecule biosynthetic process;macromolecule catabolic process;macromolecule metabolic process;metabolic process;mRNA catabolic process;mRNA metabolic process;nitrogen compound metabolic process;nuclear-transcribed mRNA catabolic process;nuclear-transcribed mRNA catabolic process, nonsense-mediated decay;nucleic acid metabolic process;nucleobase-containing compound metabolic process;primary metabolic process;protein complex disassembly;protein complex subunit organization;protein metabolic process;protein targeting;protein targeting to ER;protein targeting to membrane;protein transport;reproductive process;RNA biosynthetic process;RNA catabolic process;RNA metabolic process;SRP-dependent cotranslational protein targeting to membrane;translation;translational elongation;translational initiation;translational termination;transport;viral infectious cycle;viral reproduction;viral reproductive process;viral transcription	structural constituent of ribosome;structural molecule activity	adherens junction;anchoring junction;cell junction;cell part;cell-substrate adherens junction;cell-substrate junction;cytoplasmic part;cytosol;cytosolic large ribosomal subunit;extracellular membrane-bounded organelle;extracellular organelle;extracellular region part;extracellular vesicular exosome;focal adhesion;intracellular non-membrane-bounded organelle;intracellular organelle;intracellular organelle part;intracellular part;large ribosomal subunit;macromolecular complex;membrane;membrane-bounded organelle;membrane-bounded vesicle;non-membrane-bounded organelle;organelle;organelle part;ribonucleoprotein complex;ribosome;vesicle	Ribosome	Ribosomal_L11;Ribosomal_L11_N	3D-structure;Acetylation;Alternativesplicing;Completeproteome;Phosphoprotein;Referenceproteome;Ribonucleoprotein;Ribosomalprotein;RNA-binding				+	+						+							+																		+				+					HA_IPF_12_Ctr;HA_IPF_26_Ctr;HA_IPF_38_Ctr;HA_IPF_72_Ctr;HA_IPF_77_Ctr	+								+			+										HA_CTD_32_Ctr;HA_CTD_45_Ctr	8	8	8	59.4	59.4	59.4	17.818	0	323.31	56001000000	595	0.332256	0.53574	-0.139739	-0.117326	0.44172	0.539058	0.192311	0.158911	0.101043	0.536262	4.57999	0.01648	-1.83918	0.553934	0.575977	0.451942	0.133747	0.873438	0.141014	0.430825	0.658721	0.373541	0.0391739	0.963101	0.0451394	0.0203173	0.980945	-0.0238629	5.64614	0.0115789	-2.09546	0.333117	0.733214	0.305063	0.409279	0.693333	0.35885	0.754607	0.481918	0.566284	0.237228	0.818897	0.231153	0.751277	0.456	0.564493	0.270473	0.77116	0.257812	2.56725	0.0952787	-1.31291	0.232815	0.807065	0.227538	0.318158	0.724142	0.294035	0.404998	0.718889	0.355929	0.134613	0.903158	0.141845	0.0996846	0.917742	0.108282	0.351094	0.72239	0.318112	0.617882	0.523231	0.48995	0.175894	0.871531	0.179263	0.831088	0.488038	0.606558	0.259209	0.793977	0.248777	0.0752271	0.922627	-0.0835717	0.446108	0.612735	-0.386137	0.0247197	0.988866	-0.0288961	0.0733428	0.91449	0.0816168	0.617248	0.547929	0.489645	0.0541062	0.966316	-0.0613504	0.166265	0.836196	-0.170769	5.40156	0.0203077	-2.04	0.334522	0.660888	0.306209	0.230927	0.811326	0.226021	0.0839106	0.929592	-0.0924975	3.7274	0.0328276	-1.62464	1.44233	0.243868	-0.88384	0.278577	0.776647	0.264033	0.117509	0.907794	0.125616	0.127413	0.901929	0.151304	0.820561	0.452587	0.600999	0.276983	0.814952	0.262731	0.00991411	0.984685	-0.0117792	0.395214	0.714361	0.349205	0.370694	0.782632	0.332099	0.0330611	0.95674	0.0383061	0.475881	0.657915	0.403036	4.82527	0.0151489	-1.89954	0.668166	0.542693	0.518736	0.51844	0.63258	0.43001	6.44734	0.0142222	-2.28478	0.187372	0.83877	0.189281	0.591346	0.598167	0.474346	0.346145	0.746153	0.314537	0.477005	0.666421	0.403863	0.142179	0.900849	0.148844	0.205681	0.84006	0.204978	0.322965	0.750343	0.297593	0.600594	0.509349	0.479804	0.463131	0.669996	0.394771	P30050;Q59FI9;D3DS95;Q76P68	P30050;Q59FI9;D3DS95	1837
DNAJA1;HDJ2	DnaJ homolog subfamily A member 1	NaN	NaN	NaN	NaN	NaN	NaN	NaN	NaN	NaN	NaN	NaN	NaN	NaN	NaN	NaN	NaN	NaN	NaN	NaN	NaN	NaN	NaN	NaN	NaN	26.3524	26.0914	26.5267	NaN	NaN	NaN	NaN	NaN	NaN	NaN	NaN	NaN	NaN	NaN	NaN	NaN	NaN	NaN	NaN	NaN	NaN	NaN	NaN	NaN	26.4776	26.3077	26.5081	NaN	NaN	NaN	NaN	NaN	NaN	NaN	NaN	NaN	NaN	NaN	NaN	NaN	NaN	NaN	NaN	NaN	NaN	NaN	NaN	NaN	NaN	NaN	NaN	NaN	NaN	NaN	26.4864	26.2427	26.3183	NaN	NaN	NaN	NaN	NaN	NaN	NaN	NaN	NaN	NaN	NaN	NaN	NaN	NaN	NaN	NaN	NaN	NaN	NaN	NaN	NaN	NaN	NaN	NaN	26.1146	26.2177	25.9972	NaN	NaN	NaN	26.5434	26.5372	26.4047	NaN	NaN	NaN	NaN	NaN	NaN	26.3668	26.6189	26.3645	NaN	NaN	NaN	26.1918	26.1498	26.1752	NaN	NaN	NaN	NaN	NaN	NaN	NaN	NaN	NaN	NaN	NaN	NaN	NaN	NaN	NaN	NaN	NaN	NaN	NaN	NaN	NaN	NaN	NaN	NaN	NaN	NaN	NaN	NaN	NaN	NaN	26.2337	NaN	NaN	NaN	NaN	NaN	NaN	NaN	NaN	NaN	NaN	NaN	NaN	NaN	NaN	NaN	NaN	NaN	NaN	NaN	NaN	NaN	NaN	NaN	NaN	NaN	26.3686	26.0971	26.1499	NaN	NaN	NaN	NaN	NaN	NaN	NaN	NaN	NaN	NaN	NaN	NaN	NaN	NaN	NaN	NaN	NaN	NaN	NaN	26.6439	26.7407	26.5585	NaN	NaN	NaN	NaN	26.7261	26.7075	26.9015	NaN	NaN	NaN	NaN	NaN	NaN	NaN	NaN	NaN	NaN	NaN	NaN	NaN	NaN	NaN	NaN	NaN	NaN	NaN	NaN	NaN	NaN	NaN	NaN	NaN	NaN	NaN	NaN	26.0469	26.2786	NaN	NaN	NaN	NaN	NaN	NaN	NaN	NaN	NaN	NaN	NaN	NaN	NaN	26.6384	26.4024	25.794	26.3223	NaN	NaN	NaN	NaN	NaN	NaN	NaN	-0.177762	-0.601715	0.099587	1.51423	-0.793457	-0.64522	-0.339499	-0.179837	-0.233678	1.62187	0.296542	0.420921	-0.380106	-0.977524	0.0193818	-0.0163174	1.53984	-0.59469	0.302027	-0.462449	1.68581	-0.223271	-0.0868747	0.0198141	-0.0890529	-0.204945	-0.593874	-0.316577	0.663693	-0.757803	-0.0955888	-0.694362	0.227289	-0.0634181	0.503919	-0.393632	0.378241	-0.0824529	-0.824121	0.203736	-0.482076	0.197412	-0.25662	0.199488	-0.0907447	0.144219	-0.52013	0.485484	-0.669415	-0.0104307	-0.64869	-0.27728	-0.131418	-0.0963517	-0.411498	1.30059	-0.290976	1.64078	-0.549519	1.36298	5.3081	0.750614	-0.00828306	2.68299	0.724977	0.04479		androgen receptor signaling pathway;biological regulation;cell motility;cellular component movement;cellular localization;cellular macromolecule localization;cellular macromolecule metabolic process;cellular metabolic process;cellular process;cellular protein localization;cellular protein metabolic process;cellular response to stimulus;cellular response to stress;detection of stimulus;DNA damage response, detection of DNA damage;gamete generation;intracellular receptor mediated signaling pathway;localization;locomotion;macromolecule localization;macromolecule metabolic process;male gamete generation;metabolic process;multicellular organismal process;multicellular organismal reproductive process;negative regulation of apoptosis;negative regulation of biological process;negative regulation of catalytic activity;negative regulation of cell death;negative regulation of cellular metabolic process;negative regulation of cellular process;negative regulation of cellular protein metabolic process;negative regulation of JUN kinase activity;negative regulation of kinase activity;negative regulation of macromolecule metabolic process;negative regulation of MAP kinase activity;negative regulation of metabolic process;negative regulation of molecular function;negative regulation of programmed cell death;negative regulation of protein kinase activity;negative regulation of protein metabolic process;negative regulation of protein modification process;negative regulation of protein serine/threonine kinase activity;negative regulation of protein ubiquitination;negative regulation of transferase activity;positive regulation of apoptosis;positive regulation of biological process;positive regulation of cell death;positive regulation of cellular process;positive regulation of programmed cell death;primary metabolic process;protein folding;protein localization;protein localization in mitochondrion;protein localization to organelle;protein metabolic process;protein refolding;regulation of apoptosis;regulation of biological process;regulation of catalytic activity;regulation of cell death;regulation of cellular metabolic process;regulation of cellular process;regulation of cellular protein metabolic process;regulation of cellular response to stress;regulation of establishment of protein localization;regulation of intracellular protein kinase cascade;regulation of JNK cascade;regulation of JUN kinase activity;regulation of kinase activity;regulation of localization;regulation of macromolecule metabolic process;regulation of MAP kinase activity;regulation of MAPKKK cascade;regulation of metabolic process;regulation of molecular function;regulation of phosphate metabolic process;regulation of phosphorus metabolic process;regulation of phosphorylation;regulation of primary metabolic process;regulation of programmed cell death;regulation of protein kinase activity;regulation of protein localization;regulation of protein metabolic process;regulation of protein modification process;regulation of protein phosphorylation;regulation of protein serine/threonine kinase activity;regulation of protein transport;regulation of protein ubiquitination;regulation of response to stimulus;regulation of response to stress;regulation of signal transduction;regulation of signaling;regulation of stress-activated protein kinase signaling cascade;regulation of transferase activity;regulation of transport;reproductive process;response to abiotic stimulus;response to chemical stimulus;response to DNA damage stimulus;response to heat;response to organic substance;response to stimulus;response to stress;response to temperature stimulus;response to topologically incorrect protein;response to unfolded protein;signal transduction;sperm motility;spermatogenesis;steroid hormone receptor signaling pathway	adenyl nucleotide binding;adenyl ribonucleotide binding;ATP binding;binding;C3HC4-type RING finger domain binding;cation binding;chaperone binding;enzyme binding;G-protein-coupled receptor binding;heat shock protein binding;Hsp70 protein binding;ion binding;lipoprotein particle receptor binding;low-density lipoprotein particle receptor binding;metal ion binding;nucleotide binding;protein binding;protein domain specific binding;purine nucleotide binding;purine ribonucleoside triphosphate binding;purine ribonucleotide binding;receptor binding;ribonucleotide binding;ubiquitin protein ligase binding;unfolded protein binding	cell part;cytoplasmic part;cytosol;extracellular membrane-bounded organelle;extracellular organelle;extracellular region part;extracellular vesicular exosome;intracellular membrane-bounded organelle;intracellular organelle;intracellular part;membrane;membrane-bounded organelle;membrane-bounded vesicle;mitochondrion;nucleus;organelle;perinuclear region of cytoplasm;vesicle	Protein processing in endoplasmic reticulum	CTDII;DnaJ;DnaJ_CXXCXGXG	3D-structure;Acetylation;Alternativesplicing;Chaperone;Completeproteome;Cytoplasm;Endoplasmicreticulum;Lipoprotein;Membrane;Metal-binding;Methylation;Microsome;Mitochondrion;Nucleus;Phosphoprotein;Prenylation;Referenceproteome;Repeat;Zinc;Zinc-finger				+																																										+																						8	8	8	22.2	22.2	22.2	44.868	0.00068823	10.143	5386500000	121	0.488241	0.606174	-0.10906	-0.0982064	0.0842554	0.924395	-0.0288747	-0.0255676	0.0442686	0.82524	0.123895	0.904932	-0.11392	0.542357	0.621575	-0.385293	0.0658561	0.945859	0.0638283	2.08687	0.22831	0.970435	0.794364	0.569395	-0.508316	0.596912	0.622081	-0.413357	0.259494	0.801708	-0.216775	0.125395	0.929492	-0.115214	0.168518	0.874395	-0.149623	2.32633	0.206772	1.03958	0.222689	0.870884	0.189877	0.340131	0.72493	0.26922	0.301498	0.784693	-0.243558	1.06565	0.433666	-0.62531	0.0118733	0.992423	0.0123312	0.00984623	0.990946	-0.010333	2.14375	0.28513	0.986983	0.52513	0.735727	-0.379086	0.227407	0.846735	0.193339	0.385778	0.738272	-0.296366	2.47321	0.174192	1.08059	0.15804	0.887923	-0.142428	0.0550077	0.953148	-0.0550227	0.0123978	0.986867	0.0127004	0.0579029	0.941971	-0.0568898	0.144203	0.8834	-0.130984	0.534072	0.688731	-0.380489	0.239535	0.81692	-0.202392	0.618726	0.610996	0.424915	0.728338	0.59419	-0.482685	0.0629459	0.942265	-0.0612353	0.659489	0.6052	-0.444784	0.161282	0.848129	0.144985	0.0408435	0.980674	-0.0406262	0.426958	0.70696	0.322141	0.305203	0.748307	-0.249945	0.299285	0.754991	0.242271	0.0533118	0.956683	-0.0526538	0.835641	0.537069	-0.527563	0.115066	0.921902	0.120818	0.406644	0.688736	-0.308898	0.137672	0.930036	0.126011	0.185927	0.830244	-0.163794	0.137374	0.912273	0.126764	0.059574	0.960085	-0.0581376	0.0970467	0.912047	0.092041	0.441445	0.725093	-0.331793	0.408518	0.662022	0.310695	0.618406	0.626415	-0.427194	0.00643735	0.991736	-0.00666885	0.595841	0.63773	-0.41458	0.204426	0.850827	-0.177211	0.0884388	0.940796	-0.0841121	0.0630788	0.968897	-0.0615915	0.332539	0.799787	-0.26363	1.64938	0.30165	0.83364	0.215156	0.855267	-0.185637	2.36887	0.190523	1.05166	0.481076	0.618399	-0.351911	1.77322	0.339497	0.873676	P31689;B7Z5C0;Q9NXZ8	P31689;B7Z5C0;Q9NXZ8	1840
UQCRC1	Cytochrome b-c1 complex subunit 1, mitochondrial	26.7804	26.3649	26.623	NaN	NaN	NaN	NaN	NaN	NaN	NaN	NaN	NaN	26.6693	26.2232	26.5213	25.978	26.2783	25.9701	NaN	NaN	NaN	NaN	NaN	NaN	NaN	NaN	NaN	NaN	NaN	NaN	NaN	NaN	NaN	NaN	NaN	NaN	NaN	NaN	NaN	NaN	27.2449	NaN	NaN	NaN	NaN	NaN	NaN	NaN	26.9455	NaN	27.2004	NaN	NaN	NaN	NaN	NaN	NaN	26.5547	26.2944	26.3113	26.5054	26.7874	26.5537	NaN	NaN	NaN	NaN	NaN	NaN	NaN	NaN	NaN	NaN	NaN	NaN	NaN	NaN	NaN	26.5213	26.5792	26.8376	NaN	NaN	NaN	NaN	NaN	NaN	NaN	NaN	NaN	NaN	NaN	NaN	NaN	NaN	NaN	NaN	NaN	NaN	26.3846	26.8419	26.6221	NaN	NaN	NaN	NaN	NaN	NaN	NaN	NaN	NaN	NaN	NaN	NaN	NaN	NaN	NaN	26.657	NaN	NaN	NaN	NaN	NaN	26.8118	26.704	27.154	NaN	NaN	NaN	NaN	NaN	NaN	NaN	NaN	NaN	NaN	NaN	NaN	NaN	NaN	NaN	NaN	NaN	NaN	NaN	NaN	NaN	NaN	NaN	NaN	NaN	NaN	NaN	27.3144	26.7329	27.301	26.6967	26.7706	26.7763	26.8439	26.8142	26.6722	NaN	NaN	NaN	NaN	NaN	NaN	NaN	NaN	NaN	NaN	NaN	NaN	27.0648	27.4046	NaN	NaN	NaN	NaN	NaN	NaN	NaN	NaN	NaN	26.8879	NaN	NaN	NaN	26.3492	26.3514	NaN	NaN	NaN	NaN	NaN	NaN	NaN	NaN	NaN	NaN	NaN	NaN	NaN	NaN	NaN	NaN	NaN	NaN	26.9668	27.0041	26.8933	27.0865	27.0128	26.7579	26.7007	27.1596	NaN	NaN	NaN	NaN	NaN	NaN	NaN	NaN	NaN	NaN	NaN	NaN	26.8522	26.9466	NaN	26.9266	26.7154	26.601	NaN	NaN	NaN	NaN	NaN	NaN	NaN	NaN	NaN	NaN	26.7595	26.672	NaN	NaN	NaN	NaN	NaN	NaN	NaN	26.5108	26.9088	NaN	NaN	NaN	NaN	NaN	NaN	26.4741	26.8513	27.1607	27.0245	26.9496	26.7533	NaN	NaN	NaN	-0.882824	1.32461	0.401188	-0.440066	-0.502715	0.137956	-0.988554	-0.757488	-0.269754	0.964569	-0.39318	1.46888	-0.895902	-1.02798	-0.222283	-0.50842	1.49937	-0.853482	-0.455382	1.46958	-0.313638	-0.186716	-0.521689	-0.413118	-0.439417	-0.845616	-0.145366	-0.981234	0.0334432	-0.186088	-0.496146	-0.705508	1.96945	1.60123	1.63011	-0.439396	-0.25362	-0.120997	-1.07492	2.08804	1.44277	-0.495486	-1.08137	0.928807	0.311745	-0.862093	-0.123675	0.156737	1.24014	-1.29584	-0.874656	-0.0280288	-0.297943	-0.517046	-0.617436	-0.470134	0.0673641	-1.26302	1.74327	-0.933229	7.53672	0.291966	-0.0183266	3.70373	0.345116	-0.148456		aerobic respiration;cellular metabolic process;cellular process;cellular respiration;electron transport chain;energy derivation by oxidation of organic compounds;generation of precursor metabolites and energy;metabolic process;mitochondrial electron transport, ubiquinol to cytochrome c;oxidation-reduction process;oxidative phosphorylation;phosphate-containing compound metabolic process;phosphorus metabolic process;phosphorylation;respiratory electron transport chain;response to activity;response to alkaloid;response to chemical stimulus;response to organic substance;response to stimulus;small molecule metabolic process	binding;catalytic activity;cation binding;cation transmembrane transporter activity;enzyme binding;hydrogen ion transmembrane transporter activity;inorganic cation transmembrane transporter activity;ion binding;ion transmembrane transporter activity;metal ion binding;monovalent inorganic cation transmembrane transporter activity;oxidoreductase activity;oxidoreductase activity, acting on diphenols and related substances as donors;oxidoreductase activity, acting on diphenols and related substances as donors, cytochrome as acceptor;protein binding;substrate-specific transmembrane transporter activity;substrate-specific transporter activity;transmembrane transporter activity;transporter activity;ubiquinol-cytochrome-c reductase activity;ubiquitin protein ligase binding	cell part;cytoplasmic part;intracellular membrane-bounded organelle;intracellular organelle;intracellular organelle part;intracellular part;macromolecular complex;membrane;membrane part;membrane-bounded organelle;mitochondrial inner membrane;mitochondrial membrane;mitochondrial membrane part;mitochondrial part;mitochondrial respiratory chain;mitochondrial respiratory chain complex III;mitochondrion;organelle;organelle inner membrane;organelle membrane;organelle part;protein complex;respiratory chain;respiratory chain complex III	Alzheimer's disease;Cardiac muscle contraction;Huntington's disease;Oxidative phosphorylation;Parkinson's disease	Peptidase_M16;Peptidase_M16_C	Acetylation;Completeproteome;Directproteinsequencing;Electrontransport;Membrane;Mitochondrion;Mitochondrioninnermembrane;Polymorphism;Referenceproteome;Respiratorychain;Transitpeptide;Transport				+																																										+																						13	13	13	31.7	31.7	31.7	52.645	0	34.279	8922600000	163	0.764253	0.373147	-0.203732	-0.177362	0.95485	0.384144	-0.271748	-0.232361	0.153813	0.375681	0.636304	0.518333	-0.509627	1.13225	0.340212	0.764607	0.231091	0.816885	0.231002	0.25951	0.789034	-0.253815	0.299659	0.771699	-0.288062	0.0699906	0.951375	0.0795978	0.741969	0.482805	-0.570195	0.517752	0.623683	-0.4373	0.146041	0.869464	-0.155481	0.700519	0.493191	0.552408	0.227158	0.819444	-0.226944	1.32089	0.281523	0.847957	0.647731	0.520493	-0.516805	0.779196	0.455961	-0.591889	0.116953	0.892928	-0.1279	0.309139	0.724041	-0.293061	1.36225	0.342588	0.865548	0.607151	0.61682	-0.492562	0.27094	0.791211	-0.262792	1.32143	0.284941	0.84829	0.174251	0.834699	-0.181036	0.0962859	0.911487	-0.107355	0.312419	0.716339	-0.298509	0.240487	0.799453	-0.238275	0.258288	0.741139	-0.253181	0.599827	0.538748	-0.488088	0.0741225	0.951106	-0.0839116	0.730048	0.470455	-0.564971	0.0160621	0.98701	0.0193014	0.0963656	0.916873	-0.107181	0.300381	0.740237	-0.286129	0.467372	0.634595	-0.406169	2.06962	0.134913	1.13664	1.50516	0.279228	0.924418	1.54661	0.226698	0.941072	0.259344	0.74511	-0.253536	0.135928	0.85854	-0.146075	0.0605195	0.944978	-0.069665	0.833833	0.462011	-0.619792	1.6554	0.310234	1.10072	1.28557	0.27672	0.832832	0.298678	0.790583	-0.285351	0.842709	0.408165	-0.623903	0.68227	0.535108	0.53617	0.172886	0.887941	0.179886	0.614409	0.526016	-0.497259	0.060736	0.960777	-0.0706462	0.080352	0.918273	0.0904559	1.02832	0.392134	0.715914	1.09311	0.404224	-0.747384	0.627226	0.548681	-0.504651	0.013413	0.993748	-0.0161718	0.16432	0.90133	-0.172008	0.315229	0.763955	-0.297895	0.39474	0.714065	-0.355896	0.280155	0.790364	-0.270793	0.0326681	0.975273	0.0387433	1.05121	0.377886	-0.728138	1.7134	0.173151	1.00626	0.674447	0.539867	-0.535735	P31930;B4DUL5;B4DZB9	P31930;B4DUL5	1841
HEL-S-1;YWHAB	14-3-3 protein beta/alpha;14-3-3 protein beta/alpha, N-terminally processed	NaN	NaN	NaN	NaN	NaN	NaN	NaN	NaN	NaN	NaN	NaN	NaN	NaN	NaN	NaN	27.8236	27.6765	27.8277	27.6893	NaN	27.5344	NaN	NaN	NaN	NaN	NaN	NaN	NaN	NaN	NaN	NaN	NaN	NaN	NaN	NaN	NaN	NaN	NaN	27.878	NaN	NaN	NaN	NaN	NaN	NaN	NaN	NaN	NaN	NaN	27.872	27.8536	NaN	NaN	NaN	NaN	NaN	NaN	27.7717	27.805	27.9539	27.7278	28.1196	27.7702	27.5896	27.6944	27.7603	NaN	NaN	NaN	NaN	NaN	NaN	27.5401	27.7062	27.7604	NaN	NaN	NaN	27.705	27.704	27.6804	27.5959	NaN	27.7293	NaN	NaN	NaN	NaN	NaN	NaN	28.0935	27.7816	27.7737	27.3778	27.4571	27.6904	28.0896	28.0891	28.0082	27.8339	27.8076	27.1898	NaN	NaN	NaN	NaN	27.8747	NaN	27.923	27.5841	27.671	27.2349	28.1856	28.1728	NaN	NaN	NaN	NaN	NaN	NaN	27.9291	27.7068	27.9141	27.9668	27.9639	28.0871	27.7115	28.1416	27.6879	NaN	NaN	NaN	NaN	27.5182	27.5704	NaN	NaN	NaN	NaN	NaN	NaN	NaN	NaN	NaN	NaN	NaN	NaN	27.6241	27.3282	27.3999	NaN	NaN	NaN	27.8637	27.4991	27.28	27.32	27.1887	27.2275	26.9544	27.2703	27.0016	NaN	NaN	NaN	27.6952	27.7132	26.8005	27.6967	NaN	27.8361	NaN	NaN	NaN	27.8359	27.6668	NaN	NaN	NaN	27.6312	27.1901	27.2749	NaN	NaN	NaN	27.2379	27.4551	27.8159	28.6192	28.2628	28.2598	28.7423	28.5718	28.3058	28.4972	28.3385	28.5028	NaN	NaN	NaN	28.0158	28.0644	28.1637	28.4239	28.413	27.683	27.8567	27.5092	27.312	27.0695	27.3301	27.4499	27.3806	27.2497	28.0434	27.64	27.498	NaN	NaN	NaN	28.0321	27.8449	28.2474	NaN	NaN	NaN	NaN	NaN	NaN	27.9984	27.4373	27.7387	27.4956	27.1726	27.5324	27.6101	27.5255	27.8234	27.6572	27.758	27.9416	NaN	NaN	NaN	27.4781	27.5576	27.9726	27.9998	28.0841	28.0747	27.7036	27.8648	27.7075	26.6425	27.5659	27.604	27.764	27.3948	26.9978	27.5995	27.5026	28.0803	27.4367	27.5774	27.7405	27.3152	27.6851	27.6151	27.4051	NaN	NaN	-1.75153	-3.11289	-2.64171	-2.16614	-1.95788	-1.93669	-1.7979	-2.81977	-3.0751	-0.248801	-2.76527	0.863155	0.672045	-2.68114	-2.93793	-2.96144	0.687098	-2.82935	0.49905	0.601062	0.855044	-2.94073	-2.59021	-2.65885	-2.41328	-0.548642	-2.54902	-1.63141	-2.65976	-2.40922	0.441358	-2.76657	0.538248	0.236004	0.0660403	-1.96221	0.393578	-0.0425222	-3.30773	0.741991	-2.41189	-2.90103	-2.68704	0.766523	-0.490763	-2.1674	-2.47726	-2.89025	0.834149	0.659496	-0.627082	-2.31267	0.87355	1.05292	-2.55264	-1.31162	0.716653	0.840637	0.996563	0.837621	20.2301	0	-1.43923	8.17697	0.00232258	-0.762577		activation of MAPKK activity;activation of protein kinase activity;apoptosis;axon guidance;biological regulation;biosynthetic process;cell death;cell surface receptor linked signaling pathway;cellular biosynthetic process;cellular component assembly;cellular component organization;cellular component organization or biogenesis;cellular macromolecule metabolic process;cellular metabolic process;cellular nitrogen compound metabolic process;cellular process;cellular protein metabolic process;cellular response to chemical stimulus;cellular response to endogenous stimulus;cellular response to fibroblast growth factor stimulus;cellular response to growth factor stimulus;cellular response to hormone stimulus;cellular response to insulin stimulus;cellular response to organic substance;cellular response to peptide hormone stimulus;cellular response to stimulus;cellular response to vascular endothelial growth factor stimulus;chemotaxis;cytoplasmic sequestering of protein;death;defense response;enzyme linked receptor protein signaling pathway;epidermal growth factor receptor signaling pathway;establishment of localization;establishment of localization in cell;establishment of protein localization;fibroblast growth factor receptor signaling pathway;gene expression;hippo signaling cascade;immune response;immune system process;innate immune response;insulin receptor signaling pathway;intracellular protein kinase cascade;intracellular protein transport;intracellular signal transduction;intracellular transport;locomotion;macromolecular complex assembly;macromolecular complex subunit organization;macromolecule metabolic process;macromolecule modification;maintenance of location;maintenance of location in cell;maintenance of protein location;maintenance of protein location in cell;MAPKKK cascade;membrane organization;metabolic process;negative regulation of biological process;negative regulation of biosynthetic process;negative regulation of cellular biosynthetic process;negative regulation of cellular macromolecule biosynthetic process;negative regulation of cellular metabolic process;negative regulation of cellular process;negative regulation of cellular protein metabolic process;negative regulation of dephosphorylation;negative regulation of gene expression;negative regulation of macromolecule biosynthetic process;negative regulation of macromolecule metabolic process;negative regulation of metabolic process;negative regulation of nitrogen compound metabolic process;negative regulation of nucleobase-containing compound metabolic process;negative regulation of phosphate metabolic process;negative regulation of phosphorus metabolic process;negative regulation of protein dephosphorylation;negative regulation of protein metabolic process;negative regulation of protein modification process;negative regulation of protein transport;negative regulation of RNA metabolic process;negative regulation of transcription, DNA-dependent;negative regulation of transport;nerve growth factor receptor signaling pathway;nitrogen compound metabolic process;nucleic acid metabolic process;nucleobase-containing compound metabolic process;phosphate-containing compound metabolic process;phosphorus metabolic process;phosphorylation;positive regulation of catalytic activity;positive regulation of kinase activity;positive regulation of molecular function;positive regulation of protein kinase activity;positive regulation of transferase activity;primary metabolic process;programmed cell death;protein complex assembly;protein complex subunit organization;protein heterooligomerization;protein metabolic process;protein modification process;protein oligomerization;protein phosphorylation;protein targeting;protein transport;Ras protein signal transduction;regulation of biological process;regulation of biological quality;regulation of biosynthetic process;regulation of catalytic activity;regulation of cellular biosynthetic process;regulation of cellular macromolecule biosynthetic process;regulation of cellular metabolic process;regulation of cellular process;regulation of cellular protein metabolic process;regulation of dephosphorylation;regulation of establishment of protein localization;regulation of gene expression;regulation of kinase activity;regulation of localization;regulation of macromolecule biosynthetic process;regulation of macromolecule metabolic process;regulation of metabolic process;regulation of molecular function;regulation of nitrogen compound metabolic process;regulation of nucleobase-containing compound metabolic process;regulation of phosphate metabolic process;regulation of phosphorus metabolic process;regulation of phosphorylation;regulation of primary metabolic process;regulation of protein dephosphorylation;regulation of protein kinase activity;regulation of protein localization;regulation of protein metabolic process;regulation of protein modification process;regulation of protein phosphorylation;regulation of protein transport;regulation of RNA metabolic process;regulation of transcription, DNA-dependent;regulation of transferase activity;regulation of transport;response to chemical stimulus;response to endogenous stimulus;response to external stimulus;response to fibroblast growth factor stimulus;response to growth factor stimulus;response to hormone stimulus;response to insulin stimulus;response to organic substance;response to peptide hormone stimulus;response to stimulus;response to stress;RNA biosynthetic process;RNA metabolic process;signal transduction;small GTPase mediated signal transduction;taxis;transcription initiation from RNA polymerase II promoter;transcription initiation, DNA-dependent;transmembrane receptor protein tyrosine kinase signaling pathway;transport;vascular endothelial growth factor receptor signaling pathway;viral reproduction	amine binding;amino acid binding;binding;carboxylic acid binding;enzyme binding;histone deacetylase binding;phosphoprotein binding;phosphoserine binding;protein binding;protein binding transcription factor activity;protein domain specific binding;protein phosphorylated amino acid binding;transcription cofactor activity;transcription corepressor activity;transcription factor binding transcription factor activity	adherens junction;anchoring junction;cell junction;cell part;cell-substrate adherens junction;cell-substrate junction;cytoplasm;cytoplasmic membrane-bounded vesicle;cytoplasmic part;cytoplasmic vesicle;cytoplasmic vesicle membrane;cytoplasmic vesicle part;cytosol;extracellular membrane-bounded organelle;extracellular organelle;extracellular region part;extracellular vesicular exosome;focal adhesion;intracellular membrane-bounded organelle;intracellular organelle;intracellular organelle part;intracellular part;macromolecular complex;melanosome;membrane;membrane-bounded organelle;membrane-bounded vesicle;nuclear part;nucleoplasm part;nucleus;organelle;organelle membrane;organelle part;perinuclear region of cytoplasm;pigment granule;protein complex;transcriptional repressor complex;vesicle;vesicle membrane	Cell cycle;Neurotrophin signaling pathway;Oocyte meiosis	2003-03-14	3D-structure;Acetylation;Alternativeinitiation;Completeproteome;Cytoplasm;Directproteinsequencing;Host-virusinteraction;Nitration;Phosphoprotein;Polymorphism;Referenceproteome	+	+	CTD_Ctr;IPF_Ctr	+		+	+					+	+		+			+	+	+		+				+		+	+		+		+			+							+		HA_IPF_14_Ctr;HA_IPF_19_Ctr;HA_IPF_29_Ctr;HA_IPF_3_Ctr;HA_IPF_33_Ctr;HA_IPF_38_Ctr;HA_IPF_39_Ctr;HA_IPF_41_Ctr;HA_IPF_46_Ctr;HA_IPF_6_Ctr;HA_IPF_65_Ctr;HA_IPF_67_Ctr;HA_IPF_7_Ctr;HA_IPF_72_Ctr;HA_IPF_80_Ctr;HA_IPF_9_Ctr	+		+	+					+													HA_CTD_10_Ctr;HA_CTD_11_Ctr;HA_CTD_32_Ctr	12	8	7	63.8	48	41.5	28.082	0	323.31	29282000000	380	10.7167	0.000444444	-1.45527	-1.20789	3.35385	0.0304918	-0.883522	-0.709078	0.960504	0.529448	1.2953	0.21737	-0.929374	3.17346	0.0433488	-1.65193	2.41147	0.0833125	-1.39639	1.79143	0.164051	-1.14963	1.52129	0.223934	-1.03647	1.50186	0.204514	-1.02643	1.29747	0.243172	-0.942772	2.70855	0.0674545	-1.49614	3.09895	0.0454286	-1.62986	0.10644	0.899958	-0.131002	2.62793	0.0689123	-1.46758	0.479457	0.550778	0.458081	0.347655	0.658073	0.356688	2.49657	0.0717526	-1.42198	2.88574	0.0519444	-1.5579	2.9155	0.0494706	-1.56923	0.35751	0.715739	0.364684	2.70915	0.0953684	-1.49893	0.241212	0.792352	0.26486	0.302292	0.721734	0.318925	0.472812	0.55365	0.453523	2.89565	0.0467333	-1.56026	2.34551	0.141029	-1.37055	2.46534	0.0811667	-1.41042	2.11599	0.0870617	-1.28012	0.265168	0.705705	-0.288953	2.30225	0.0951899	-1.35144	1.15808	0.25384	-0.86393	2.46639	0.0805	-1.41085	2.10728	0.156778	-1.27739	0.20842	0.789296	0.234243	2.62948	0.0737971	-1.4682	0.264164	0.679667	0.285625	0.102314	0.911621	0.12526	0.0265843	0.971951	0.0350492	1.53636	0.167839	-1.04085	0.182013	0.792578	0.208769	0.0167864	0.979126	-0.0224735	3.45792	0.0279024	-1.74944	0.305424	0.717604	0.356221	2.11043	0.110875	-1.27871	2.80913	0.0477419	-1.53527	2.51066	0.0613585	-1.42601	0.410966	0.655565	0.406833	0.231774	0.818889	-0.258432	1.79033	0.137396	-1.14977	2.20374	0.127104	-1.31388	2.80879	0.0455	-1.53219	0.458562	0.603643	0.442723	0.339512	0.718686	0.350023	0.309949	0.717532	-0.32927	1.98121	0.123472	-1.22703	0.487108	0.607314	0.463611	0.625793	0.534045	0.558844	2.30761	0.130522	-1.3534	0.829949	0.409405	-0.690701	0.377032	0.684935	0.380344	0.463213	0.607467	0.446161	0.580768	0.471752	0.52893	0.460898	0.60791	0.444511	V9HWD6;P31946;B5BU24;Q4VY20;Q4VY19;A0A0J9YWE8;Q59EQ2;A0A0J9YWZ2	V9HWD6;P31946;B5BU24	1842
