## Supplementary material for "A proteomics workflow reveals predictive autoantigens in idiopathic pulmonary fibrosis": Table S2_MS table cohort 2 (Hannover) (part 7 of 8)

### Sheet: Table S2_MS table cohort 2 Hann (continued)
HEL-S-43;S100A11	Protein S100;Protein S100-A11;Protein S100-A11, N-terminally processed	NaN	NaN	NaN	NaN	NaN	NaN	NaN	NaN	NaN	NaN	NaN	NaN	NaN	NaN	NaN	NaN	NaN	NaN	NaN	NaN	NaN	NaN	NaN	NaN	27.3859	27.3472	27.5131	NaN	NaN	NaN	NaN	NaN	NaN	NaN	NaN	NaN	NaN	NaN	NaN	NaN	NaN	NaN	NaN	NaN	NaN	NaN	NaN	NaN	NaN	NaN	NaN	NaN	NaN	NaN	NaN	NaN	NaN	NaN	NaN	NaN	NaN	NaN	NaN	NaN	NaN	NaN	NaN	NaN	NaN	NaN	NaN	NaN	NaN	NaN	NaN	NaN	NaN	NaN	NaN	NaN	NaN	NaN	NaN	NaN	NaN	NaN	NaN	NaN	NaN	NaN	NaN	NaN	NaN	NaN	NaN	NaN	NaN	NaN	NaN	NaN	NaN	NaN	NaN	NaN	NaN	NaN	NaN	NaN	NaN	NaN	NaN	NaN	NaN	NaN	NaN	NaN	NaN	NaN	NaN	NaN	NaN	NaN	NaN	NaN	NaN	NaN	NaN	NaN	NaN	NaN	NaN	NaN	NaN	NaN	NaN	NaN	NaN	NaN	NaN	NaN	NaN	27.215	27.4205	26.8837	NaN	NaN	NaN	NaN	NaN	NaN	NaN	NaN	NaN	NaN	NaN	NaN	NaN	NaN	NaN	NaN	NaN	NaN	NaN	NaN	NaN	NaN	NaN	NaN	NaN	NaN	NaN	NaN	NaN	NaN	NaN	NaN	NaN	NaN	NaN	NaN	NaN	NaN	27.3459	27.9279	27.0828	NaN	NaN	NaN	NaN	NaN	NaN	NaN	NaN	NaN	28.1717	27.9407	28.0711	NaN	NaN	NaN	27.6626	28.183	28.0617	NaN	NaN	27.58	27.8318	27.7136	27.2979	27.3734	27.4231	27.7203	27.9177	27.9278	NaN	27.9445	27.264	NaN	NaN	NaN	NaN	NaN	NaN	NaN	NaN	NaN	NaN	NaN	NaN	NaN	NaN	NaN	NaN	NaN	NaN	NaN	NaN	NaN	NaN	NaN	NaN	NaN	NaN	26.9035	NaN	NaN	NaN	NaN	NaN	NaN	NaN	NaN	NaN	NaN	NaN	NaN	NaN	NaN	27.332	NaN	NaN	NaN	NaN	27.7025	NaN	NaN	NaN	NaN	NaN	NaN	NaN	0.0396297	-0.232817	-1.01721	2.06851	-0.906039	-0.545242	-0.494216	-1.1426	-0.892727	-0.404613	-0.68284	-1.87641	-0.915386	-0.871257	-0.478179	-0.940433	-0.213648	-0.199919	-0.205001	-1.29792	-0.426062	-0.923921	-0.936559	-0.769938	-1.12724	-0.974289	-1.56044	-0.811335	1.82616	-1.23125	-1.13709	-0.676643	-0.154129	-0.72665	-1.12559	-1.22088	-1.00308	-0.130789	-0.70981	-0.997707	-0.431487	-0.65867	-0.497085	-2.39076	-1.14235	-0.322679	-0.22327	-1.01932	-0.748391	-0.537273	-0.532499	-1.30325	-0.789568	-0.74135	-1.04138	-1.17841	-1.41251	-1.10892	-0.696072	-0.504126	7.73944	0.261712	-0.650639	3.97138	0.263717	-0.863968		biological regulation;cellular process;cellular response to stimulus;negative regulation of biological process;negative regulation of biosynthetic process;negative regulation of cell proliferation;negative regulation of cellular biosynthetic process;negative regulation of cellular macromolecule biosynthetic process;negative regulation of cellular metabolic process;negative regulation of cellular process;negative regulation of DNA metabolic process;negative regulation of DNA replication;negative regulation of macromolecule biosynthetic process;negative regulation of macromolecule metabolic process;negative regulation of metabolic process;negative regulation of nitrogen compound metabolic process;negative regulation of nucleobase-containing compound metabolic process;regulation of biological process;regulation of biosynthetic process;regulation of cell proliferation;regulation of cellular biosynthetic process;regulation of cellular macromolecule biosynthetic process;regulation of cellular metabolic process;regulation of cellular process;regulation of DNA metabolic process;regulation of DNA replication;regulation of macromolecule biosynthetic process;regulation of macromolecule metabolic process;regulation of metabolic process;regulation of nitrogen compound metabolic process;regulation of nucleobase-containing compound metabolic process;regulation of primary metabolic process;response to stimulus;signal transduction	binding;calcium ion binding;calcium-dependent protein binding;cation binding;identical protein binding;ion binding;metal ion binding;protein binding;protein dimerization activity;protein homodimerization activity	cell part;cell projection;cytoplasm;extracellular membrane-bounded organelle;extracellular organelle;extracellular region part;extracellular space;extracellular vesicular exosome;intracellular membrane-bounded organelle;intracellular organelle;intracellular organelle part;intracellular part;membrane-bounded organelle;membrane-bounded vesicle;nuclear part;nucleoplasm;nucleus;organelle;organelle part;ruffle;vesicle		EF-hand_1;S_100	3D-structure;Acetylation;Calcium;Completeproteome;Cytoplasm;Directproteinsequencing;Disulfidebond;Metal-binding;Nucleus;Phosphoprotein;Referenceproteome;Repeat	+	+	CTD_Ctr;IPF_Ctr	+																																										+																						5	5	5	73.3	73.3	73.3	11.74	0	134.04	8874600000	86	3.69883	0.0357973	-0.602473	-0.51978	4.16701	0.0395207	-0.783569	-0.657727	0.510108	0.319021	0.0156917	0.980797	0.0209864	0.100895	0.890274	-0.123621	0.592392	0.52806	-0.538406	1.67203	0.179956	1.09853	0.511716	0.596349	-0.481027	0.266938	0.728164	-0.288751	0.235717	0.762782	-0.261125	0.698947	0.503425	-0.606069	0.501696	0.588165	-0.47393	0.188489	0.806052	-0.214863	0.351768	0.726841	-0.361297	1.42568	0.209	-0.993225	0.517373	0.552446	-0.485537	0.484114	0.572655	-0.461948	0.229083	0.779501	-0.253735	0.53729	0.526029	-0.499143	0.0917005	0.911862	-0.113374	0.0854003	0.933086	-0.106141	0.0875472	0.918855	-0.108723	0.837332	0.403985	-0.688902	0.199203	0.793319	-0.225787	0.525266	0.573712	-0.490549	0.532135	0.563621	-0.496364	0.412252	0.639143	-0.408258	0.682602	0.431325	-0.596918	0.562387	0.509554	-0.516799	1.08316	0.305179	-0.825978	0.441621	0.599829	-0.43038	1.38235	0.221247	0.969682	0.778007	0.500208	-0.65373	0.694242	0.433404	-0.603133	0.347547	0.680658	-0.357938	0.0645787	0.920609	-0.0818478	0.382058	0.649789	-0.385026	0.685359	0.43245	-0.597273	0.769318	0.378822	-0.648364	0.585589	0.50172	-0.53229	0.0541658	0.944516	-0.0694093	0.371453	0.672272	-0.376334	0.445205	0.615592	-0.479278	0.202447	0.755098	-0.22878	0.338838	0.715643	-0.349531	0.240387	0.739876	-0.263952	2.07537	0.119429	-1.26638	0.700685	0.503263	-0.60651	0.145304	0.845608	-0.171356	0.0963419	0.908246	-0.118541	0.598685	0.464078	-0.540977	0.397352	0.65421	-0.396779	0.263148	0.769323	-0.284925	0.259223	0.76988	-0.281932	0.833733	0.37735	-0.689414	0.42617	0.640742	-0.418778	0.391825	0.678975	-0.39277	0.615984	0.541047	-0.552571	0.730501	0.455038	-0.625334	0.943492	0.340694	-0.749316	0.669952	0.513419	-0.587994	0.363593	0.594985	-0.369512	0.243393	0.793409	-0.267225	V9HWH9;P31949;B2R5H0	V9HWH9;P31949;B2R5H0	1844
HEL-S-2a;PRDX2	Peroxiredoxin-2	29.4962	29.3639	29.6246	28.8463	28.9192	28.9376	28.6085	28.7691	29.1672	NaN	NaN	28.965	29.6592	29.4107	29.3497	29.1205	28.8772	29.1464	28.5831	29.0436	29.1118	29.1045	29.2846	29.1918	29.4445	29.2357	29.2143	28.8985	28.9078	28.8451	28.8946	29.1005	29.1425	28.9541	28.801	28.7552	28.7911	28.7375	29.3082	NaN	29.0167	29.3336	29.1718	29.0106	29.2401	29.2854	29.0726	29.2836	29.151	29.3359	29.3531	28.6699	28.4405	29.0917	28.8144	28.9522	29.0955	29.2751	29.297	29.2516	29.1083	29.3237	29.3236	29.1711	29.2834	29.2655	28.5952	29.1094	28.8284	28.6886	28.8624	28.8899	29.0278	29.2305	29.0191	28.9482	28.9364	28.8017	29.0016	29.1713	28.9623	29.0056	29.0287	28.9579	29.0438	29.0013	28.8376	30.1864	28.764	28.5195	29.3517	29.3574	29.1495	28.9579	29.0314	29.0138	29.0107	28.6588	29.0835	28.8546	28.8165	29.0385	29.0556	29.2749	28.837	28.8926	29.1412	28.9063	28.9555	28.911	28.947	29.0882	28.6996	28.9108	29.095	29.1616	29.248	29.5493	29.3233	29.2723	28.9995	29.0126	28.7984	29.3287	29.2778	29.2806	29.1376	28.9476	29.0424	28.2561	28.0256	27.7156	NaN	28.5337	28.8594	28.7495	28.9218	28.8597	NaN	NaN	28.4272	28.8422	29.225	29.4547	28.2676	28.4538	28.8991	28.2709	27.947	29.1007	29.2308	29.0661	29.2161	29.8671	29.3221	29.8417	28.7979	29.3239	29.2807	29.506	29.2304	29.19	28.939	28.423	28.7645	29.0185	28.4673	28.8113	29.1954	29.1286	29.1354	28.9727	29.2153	28.8896	29.153	29.6866	28.8815	28.8678	28.9781	28.9987	28.4677	28.2334	28.3942	28.2816	28.3729	29.2645	29.0895	28.9262	29.3306	29.402	28.9121	28.8428	29.006	28.3279	28.9707	28.9141	28.6052	28.5309	28.4056	28.457	28.9289	29.1974	29.1169	28.5485	29.4365	29.0263	28.9952	28.9024	29.4431	29.3776	29.0475	29.1655	29.3571	29.3655	29.4392	29.5666	29.4727	29.0544	29.1724	29.1752	29.158	29.3709	29.5257	29.4022	29.1663	29.3002	28.6694	28.8447	29.1575	29.4732	29.1938	29.1035	28.6653	28.9697	28.7583	28.9665	28.9136	29.0784	28.8634	28.8867	28.9207	28.6299	28.6588	28.728	28.9533	29.1847	29.2008	28.9557	29.2087	28.892	29.0657	28.9754	29.2018	28.1477	28.6762	28.7533	28.7122	28.8532	28.5994	29.1494	28.716	29.5222	28.4212	29.0418	28.8378	28.5742	29.0996	28.8889	28.7757	28.5562	28.4876	-2.69153	0.523457	0.243878	0.348396	0.0960924	-0.11299	-0.00416549	0.191075	0.264112	0.330228	0.00425672	0.302112	0.290246	-0.10542	-0.136133	-0.0542925	0.0952875	0.0111429	0.051271	-0.0465582	-0.0502261	0.218437	0.431872	-0.0406423	-0.950659	-2.29309	-0.106121	-2.90554	0.224204	-0.409589	-0.510231	0.221237	0.727177	0.184411	0.35906	-0.240932	-0.184081	0.203366	0.0760608	0.470062	0.545121	-0.0487231	-0.101506	0.0982985	-0.0369407	-0.0659439	-1.68244	-0.215741	0.324824	0.142705	0.0476362	0.206849	0.336423	-0.0321164	0.10607	0.0302793	-0.0119259	-0.012952	0.345922	0.0927653	6.9721	0.392543	-0.124369	1.55915	0.916196	0.00343018		biological regulation;biosynthetic process;catabolic process;cellular biosynthetic process;cellular catabolic process;cellular macromolecule metabolic process;cellular metabolic process;cellular nitrogen compound metabolic process;cellular process;cellular response to chemical stimulus;cellular response to hydrogen peroxide;cellular response to oxidative stress;cellular response to oxygen radical;cellular response to reactive oxygen species;cellular response to stimulus;cellular response to stress;cellular response to superoxide;gene expression;hydrogen peroxide catabolic process;hydrogen peroxide metabolic process;macromolecule metabolic process;metabolic process;negative regulation of apoptosis;negative regulation of biological process;negative regulation of cell death;negative regulation of cellular process;negative regulation of neuron apoptosis;negative regulation of programmed cell death;nitrogen compound metabolic process;nucleic acid metabolic process;nucleobase-containing compound metabolic process;primary metabolic process;reactive oxygen species metabolic process;regulation of apoptosis;regulation of biological process;regulation of cell death;regulation of cellular process;regulation of neuron apoptosis;regulation of programmed cell death;removal of superoxide radicals;response to chemical stimulus;response to hydrogen peroxide;response to inorganic substance;response to oxidative stress;response to oxygen radical;response to reactive oxygen species;response to stimulus;response to stress;response to superoxide;RNA biosynthetic process;RNA metabolic process;superoxide metabolic process;transcription initiation from RNA polymerase II promoter;transcription initiation, DNA-dependent	antioxidant activity;catalytic activity;oxidoreductase activity;oxidoreductase activity, acting on paired donors, with incorporation or reduction of molecular oxygen;oxidoreductase activity, acting on peroxide as acceptor;peroxidase activity;peroxiredoxin activity;thioredoxin peroxidase activity	cell part;cytoplasm;cytoplasmic part;cytosol;extracellular membrane-bounded organelle;extracellular organelle;extracellular region part;extracellular vesicular exosome;intracellular part;membrane-bounded organelle;membrane-bounded vesicle;organelle;vesicle		1-cysPrx_C;AhpC-TSA	3D-structure;Acetylation;Alternativesplicing;Antioxidant;Completeproteome;Cytoplasm;Directproteinsequencing;Disulfidebond;Oxidoreductase;Peroxidase;Phosphoprotein;Polymorphism;Proteomicsidentification;Redox-activecenter;Referenceproteome				+	+																									+		+													HA_IPF_12_Ctr;HA_IPF_66_Ctr;HA_IPF_68_Ctr	+																						15	14	14	82.8	77.3	77.3	21.892	0	155.96	106020000000	829	0.184225	0.869418	-0.0375479	-0.034647	0.587643	0.647761	-0.128605	-0.115509	0.0539792	0.771774	14.7627	0.00755556	-2.10033	2.07373	0.582238	0.438224	0.673279	0.844258	0.204229	1.11805	0.761263	0.291717	0.206129	0.937218	0.0804578	0.250206	0.935641	-0.0946168	0.00741178	0.997011	-0.00348323	0.484343	0.890881	0.159996	0.751361	0.805316	0.221149	1.0342	0.747461	0.276521	0.00763485	1	0.00356402	0.90892	0.744501	0.252966	0.859753	0.783597	0.243077	0.228757	0.93509	-0.0881992	0.314184	0.90532	-0.113994	0.107722	0.959702	-0.0454669	0.204223	0.929069	0.0797906	0.0202836	0.994559	0.00933076	0.101187	0.981208	0.0429401	0.0909218	0.971537	-0.0389852	0.0985374	0.954251	-0.0420406	0.579527	0.872095	0.182931	1.54155	0.6625	0.361581	0.0785405	0.970125	-0.0340372	5.33345	0.301459	-0.795276	8.11555	0.0471818	-1.68501	0.232156	0.947388	-0.0888688	17.8564	0.00475	-2.29976	0.593247	0.827865	0.187492	1.40501	0.724903	-0.342471	1.89842	0.605331	-0.424971	0.589396	0.846724	0.185268	3.45907	0.362691	0.608119	0.458124	0.882129	0.154241	1.16666	0.732925	0.300582	0.656733	0.794541	-0.201567	0.457501	0.852102	-0.153983	0.526874	0.881808	0.170321	0.156958	0.96	0.0636742	1.28002	0.696786	0.379307	2.21332	0.558529	0.456433	0.0956735	0.984478	-0.0408056	0.218281	0.90574	-0.084903	0.211615	0.939764	0.0822992	0.0702838	0.97944	-0.0308984	0.133894	0.945516	-0.0552291	5.36638	0.145195	-1.2514	0.562263	0.821405	-0.180378	1.01139	0.748997	0.272048	0.333089	0.911427	0.119493	0.0933512	0.972466	0.039896	0.488666	0.852596	0.171109	1.06244	0.781093	0.281702	0.0607227	0.977138	-0.0268764	0.230933	0.944981	0.0887695	0.0572313	0.978661	0.025352	0.021768	0.992934	-0.0099882	0.0236572	0.990497	-0.0108452	1.10884	0.686884	0.289717	0.197964	0.942976	0.0776827	V9HW12;P32119;B4DF70;A6NIW5;A0A024R7F2	V9HW12;P32119;B4DF70;A6NIW5	1846
KRT9	Keratin, type I cytoskeletal 9	30.883	30.8525	29.9278	29.6677	29.6262	31.059	29.3109	28.7802	31.3358	30.9119	31.0714	29.942	29.2272	31.1484	30.8182	30.5122	29.6981	30.8543	30.7517	29.886	29.5812	31.7983	28.7681	31.0183	30.869	30.8814	29.2537	29.367	29.2474	28.0973	29.7063	28.7045	29.9461	29.0061	30.7874	32.1315	29.4539	28.4966	30.5219	30.4905	30.1255	31.6139	29.3747	27.6287	28.6975	29.5757	29.6215	30.6125	29.2453	29.8952	29.8667	31.2164	30.8708	32.7091	30.295	26.8596	31.3134	27.2952	31.6555	28.837	28.2271	27.031	30.4356	29.3283	NaN	29.8512	30.1712	27.4774	28.7358	30.8112	28.1713	27.3303	27.6662	27.668	NaN	27.8182	27.0259	29.725	NaN	26.6978	29.9084	29.4222	28.2268	29.4869	29.8606	29.6734	29.3678	27.2755	28.6001	30.2605	29.384	28.73	30.0535	27.1695	26.8124	27.6668	NaN	25.7973	29.9821	29.576	26.9556	26.441	28.3579	29.2561	29.3649	NaN	NaN	NaN	29.1442	29.1459	29.8098	NaN	27.8751	NaN	29.0144	29.615	27.3677	28.9466	27.8979	NaN	28.7368	29.3541	28.6644	29.3405	30.5657	29.8812	27.9946	31.4467	27.1687	29.244	30.604	31.3879	26.9255	29.5146	30.3447	30.8747	29.3361	29.8733	29.5605	28.6081	29.356	29.4897	31.3467	30.4232	33.3072	31.8922	31.4901	31.0014	29.2723	29.4102	28.8905	29.0866	29.7207	30.9309	30.415	29.1259	29.9506	30.6935	29.7296	29.583	30.6681	30.5999	30.3148	30.3085	31.1349	30.7731	30.4633	32.9024	31.457	30.8244	30.958	30.3961	29.2151	29.26	32.224	30.1554	29.9883	31.541	30.4482	30.5992	34.3757	32.2646	30.154	29.8929	30.2311	31.6011	31.2913	31.4414	31.4234	30.573	31.3438	31.0133	30.5787	31.7966	33.4294	30.7938	31.4913	31.3751	31.9121	31.5652	31.7106	31.2686	32.8409	32.3916	31.4074	30.4466	31.1888	29.2077	29.4853	26.4149	27.9998	28.1572	30.1173	31.1547	29.3106	30.0456	29.3461	31.8695	31.6473	32.0469	33.2623	31.4966	32.3622	31.5814	32.564	32.2582	32.014	31.0902	31.966	31.5845	31.9371	31.105	30.4137	30.6664	29.8792	33.259	30.855	29.8747	30.691	30.1647	31.1391	31.7089	30.7334	30.1425	31.5077	30.8504	31.5424	30.9662	30.5762	31.1271	31.7341	31.0054	31.3307	31.0702	29.4172	30.8299	33.9352	31.9408	33.0865	30.8929	30.0928	29.6445	31.8109	32.1535	30.0918	30.7673	30.47	31.7845	33.1545	33.8478	33.2548	-0.541302	-0.785084	-0.654807	-0.848326	-1.73071	-0.541383	-1.69226	-2.61605	-1.2465	-1.51397	-1.69368	-2.61847	-3.29561	-2.38826	-2.41211	-2.99334	-3.94062	-1.54911	-3.9668	-3.52549	-5.04195	-2.51731	-3.67213	-0.523872	-0.771075	-2.25477	-1.15499	-2.00817	-0.763158	1.04678	-1.28842	-1.95044	-1.02578	-1.05848	-0.899337	-0.596959	0.196555	-0.103243	-1.55932	0.00669805	-0.628605	-1.06537	-1.37408	-0.828173	-1.11006	-2.27914	-0.439737	0.415719	-1.92047	-4.6409	-2.13773	-2.47099	-1.79387	-4.00206	-2.19006	-7.2429	-1.81636	-2.26458	-1.2539	-2.31303	22.3851	0	-1.66233	15.3148	0	-2.06782	+	anatomical structure development;cellular component organization;cellular component organization at cellular level;cellular component organization or biogenesis;cellular component organization or biogenesis at cellular level;cellular process;cytoskeleton organization;developmental process;epidermis development;gamete generation;intermediate filament cytoskeleton organization;intermediate filament organization;intermediate filament-based process;male gamete generation;multicellular organismal process;multicellular organismal reproductive process;organelle organization;reproductive process;skin development;spermatogenesis;tissue development	structural constituent of cytoskeleton;structural molecule activity	cell part;cytoskeletal part;extracellular membrane-bounded organelle;extracellular organelle;extracellular region part;extracellular space;extracellular vesicular exosome;intermediate filament;intracellular membrane-bounded organelle;intracellular organelle;intracellular organelle part;intracellular part;macromolecular complex;membrane;membrane-bounded organelle;membrane-bounded vesicle;nucleus;organelle;organelle part;protein complex;vesicle		Filament	Coiledcoil;Completeproteome;Directproteinsequencing;Diseasemutation;Intermediatefilament;Keratin;Palmoplantarkeratoderma;Phosphoprotein;Referenceproteome	+	+	CTD_Ctr;IPF_Ctr	+								+					+	+	+	+	+		+	+	+	+	+																		HA_IPF_29_Ctr;HA_IPF_37_Ctr;HA_IPF_38_Ctr;HA_IPF_39_Ctr;HA_IPF_41_Ctr;HA_IPF_42_Ctr;HA_IPF_50_Ctr;HA_IPF_55_Ctr;HA_IPF_59_Ctr;HA_IPF_6_Ctr;HA_IPF_61_Ctr	+						+				+		+		+		+		+			HA_CTD_21_Ctr;HA_CTD_40_Ctr;HA_CTD_49_Ctr;HA_CTD_54_Ctr;HA_CTD_57_Ctr;HA_CTD_62_Ctr	41	40	15	66.6	66.6	22.2	62.064	0	323.31	389560000000	2639	12.678	0.000333333	-1.68672	-1.38873	12.9233	0.00025	-2.07061	-1.65123	1.77559	0.759532	0.329235	0.69541	-0.310425	0.528604	0.576798	-0.449357	0.411763	0.688277	-0.373294	0.587467	0.553978	-0.485801	1.65391	0.254295	-0.992355	0.323697	0.703738	-0.308649	1.58829	0.225089	-0.968675	3.15647	0.0677209	-1.49854	1.01308	0.393374	-0.714906	1.35358	0.276729	-0.868822	1.52264	0.267278	-0.957652	3.08873	0.113273	-1.49063	4.21621	0.036	-1.84692	2.69949	0.0815636	-1.36403	2.70078	0.0897684	-1.37195	3.87046	0.0360784	-1.70909	5.76826	0.00488889	-2.22508	1.40226	0.300791	-0.889172	6.18408	0.012	-2.27611	4.98513	0.0134286	-2.00786	8.76457	0.00133333	-2.87345	2.95	0.0637808	-1.43961	5.3239	0.0253333	-2.09172	0.315401	0.761803	-0.300205	0.515544	0.550751	-0.441187	2.42962	0.112475	-1.28288	0.905119	0.433179	-0.66192	2.08695	0.127566	-1.15204	0.509942	0.592913	-0.437047	0.784836	0.533958	0.599388	1.05716	0.329444	-0.737724	1.99525	0.184359	-1.11913	0.763147	0.384474	-0.587442	0.802157	0.465709	-0.60722	0.63896	0.520784	-0.515757	0.372869	0.642578	-0.342488	0.100173	0.892427	0.112277	0.0507546	0.951908	-0.059252	1.41072	0.259458	-0.894046	0.00253644	0.996809	0.00349725	0.398021	0.645554	-0.360573	0.806412	0.469921	-0.610459	1.15202	0.280442	-0.784785	0.571399	0.600159	-0.474968	0.857198	0.477823	-0.636604	2.5414	0.0968264	-1.3066	0.254621	0.793893	-0.252016	0.237318	0.745925	0.238012	1.85723	0.228111	-1.08754	7.62213	0.00133333	-2.636	2.2963	0.153	-1.22549	2.83749	0.0862687	-1.40961	1.74767	0.202433	-1.02856	5.91568	0.00909091	-2.26018	2.39064	0.139353	-1.2562	15.1	0	-4.15057	1.787	0.205564	-1.04232	2.52501	0.0949091	-1.29954	1.02151	0.30658	-0.719079	2.48001	0.135373	-1.30891	P35527;CON__P35527	P35527;CON__P35527	1848
MYH10	Myosin-10	27.7602	27.8278	25.4319	NaN	NaN	NaN	NaN	NaN	NaN	NaN	NaN	NaN	27.2204	24.5397	25.6174	26.2952	24.9117	28.1458	27.744	26.2954	27.1328	27.44	27.5642	27.2873	27.5705	28.2083	27.1939	NaN	NaN	NaN	27.3408	27.1516	27.4901	27.3382	27.2888	26.3462	25.1642	NaN	27.1615	27.2801	27.2569	27.8677	26.714	NaN	NaN	NaN	NaN	NaN	27.8822	27.8998	27.8743	25.5401	26.3217	26.3776	28.4985	26.8132	NaN	27.928	27.6099	28.2828	27.9061	27.7461	27.9012	27.6324	27.8664	27.7511	27.0914	27.1624	27.2456	27.1835	27.3582	27.8442	27.6961	27.6531	27.7861	27.1562	NaN	27.132	27.6393	27.9218	27.5382	NaN	NaN	NaN	NaN	NaN	27.5125	NaN	NaN	NaN	NaN	NaN	NaN	27.196	26.8162	27.1308	27.3567	27.2634	27.0871	27.2095	27.2735	27.0619	NaN	NaN	NaN	25.2855	25.8674	25.2849	NaN	24.9702	25.5064	25.1809	26.498	25.7401	27.8181	27.1748	27.7624	27.7553	26.7213	27.6822	26.2774	26.5712	26.856	27.659	27.5766	27.3903	26.1009	25.6651	24.5647	NaN	NaN	NaN	NaN	26.7703	27.0352	NaN	26.7503	26.3308	NaN	NaN	NaN	26.2132	26.1246	26.7136	NaN	NaN	26.0451	NaN	NaN	27.1609	27.4622	27.3054	27.5158	27.6708	27.5195	27.4118	24.5625	27.5925	27.0216	28.1888	26.6119	27.2995	NaN	NaN	NaN	NaN	NaN	NaN	27.4777	26.7216	26.3845	27.1552	27.0166	27.238	29.5668	28.8327	NaN	NaN	NaN	30.182	29.9799	30.346	29.5245	29.2292	28.6766	26.8813	28.5115	28.6596	29.8328	29.913	29.2351	28.864	28.5225	28.8951	28.6167	28.9694	29.0086	28.7059	29.08	29.168	29.621	30.1452	30.2296	28.1133	27.9737	30.6067	30.3516	30.246	26.8753	26.1275	25.6946	27.2305	27.606	27.7279	27.0897	27.8105	27.8008	25.8604	26.0322	25.9447	26.0929	25.6354	26.4149	NaN	NaN	NaN	25.5552	NaN	26.035	27.7245	27.6786	28.0658	30.1615	29.3171	30.0563	27.8678	27.8077	28.1196	27.6574	27.9841	27.7097	27.253	27.362	27.4512	28.1477	27.9227	28.1962	28.279	27.6538	28.4871	27.6933	27.6205	27.9086	29.1709	29.7555	29.968	30.9881	31.3693	30.919	30.5119	30.4471	30.435	30.3067	30.4403	30.4334	29.0798	29.1931	30.9959	28.7053	30.9387	31.5746	-3.53381	-2.67439	-1.03639	-0.809331	-1.13937	-1.47586	-2.90401	-3.12176	-3.00997	-0.58145	-1.95948	-0.615762	-0.716894	-1.30039	-1.00495	-2.31088	-0.767101	-3.31831	-1.41924	-1.28528	-2.66055	-0.881755	-1.08062	-4.48802	-4.24168	-1.80625	-2.63387	-4.17025	-2.1164	-3.14221	-3.19709	-1.0391	-0.932851	-2.0747	-1.10016	-2.9745	-3.59307	-1.60564	-1.33029	0.732843	-1.46025	-2.83699	-3.90373	-2.01597	-1.40948	-4.32149	-0.998646	-2.38708	-0.526652	-0.755114	-4.45531	-3.16594	-3.78154	-1.23114	-3.89721	-2.98764	-3.77418	-1.89869	-0.924906	-3.0233	22.6449	0	-1.98302	14.9629	0	-2.48776		actin cytoskeleton organization;actin filament-based movement;actin filament-based process;actomyosin structure organization;adult heart development;anatomical structure development;anatomical structure formation involved in morphogenesis;axon guidance;biological adhesion;biological regulation;cardiac cell development;cardiac muscle cell development;cardiac myofibril assembly;cell adhesion;cell cycle cytokinesis;cell cycle process;cell development;cell migration;cell motility;cell projection assembly;cell projection organization;cell proliferation;cell surface receptor linked signaling pathway;cellular component assembly;cellular component assembly at cellular level;cellular component assembly involved in morphogenesis;cellular component movement;cellular component organization;cellular component organization at cellular level;cellular component organization or biogenesis;cellular component organization or biogenesis at cellular level;cellular developmental process;cellular membrane organization;cellular process;cellular response to stimulus;cerebellar Purkinje cell layer development;chemotaxis;chordate embryonic development;cytokinesis;cytokinesis after mitosis;cytoskeleton organization;developmental process;embryo development;embryo development ending in birth or egg hatching;enzyme linked receptor protein signaling pathway;ephrin receptor signaling pathway;establishment of localization;establishment of localization in cell;establishment of nucleus localization;establishment of organelle localization;exocytosis;fourth ventricle development;heart development;in utero embryonic development;intracellular signal transduction;lateral ventricle development;locomotion;membrane organization;metabolic process;multicellular organismal process;muscle cell development;myofibril assembly;neurological system process;neuromuscular process;neuromuscular process controlling balance;neuron migration;nuclear migration;organ development;organelle organization;plasma membrane organization;plasma membrane repair;regulation of anatomical structure morphogenesis;regulation of biological process;regulation of biological quality;regulation of cell morphogenesis;regulation of cell shape;regulation of cellular component organization;regulation of cellular process;regulation of developmental process;response to chemical stimulus;response to external stimulus;response to stimulus;retina development in camera-type eye;secretion;secretion by cell;signal transduction;small GTPase mediated signal transduction;substrate-dependent cell migration, cell extension;system process;taxis;third ventricle development;transmembrane receptor protein tyrosine kinase signaling pathway;transport;ventricular cardiac muscle cell development;vesicle-mediated transport	actin binding;actin filament binding;actin-dependent ATPase activity;adenyl nucleotide binding;adenyl ribonucleotide binding;ADP binding;ATP binding;ATPase activity;ATPase activity, coupled;binding;catalytic activity;cytoskeletal protein binding;hydrolase activity;hydrolase activity, acting on acid anhydrides;hydrolase activity, acting on acid anhydrides, in phosphorus-containing anhydrides;microfilament motor activity;motor activity;nucleoside-triphosphatase activity;nucleotide binding;protein binding;purine nucleotide binding;purine ribonucleoside triphosphate binding;purine ribonucleotide binding;pyrophosphatase activity;ribonucleotide binding	actin cytoskeleton;actin filament bundle;actomyosin;axon;cell body;cell cortex;cell division site part;cell part;cell projection;cell projection part;cleavage furrow;cytoplasm;cytoplasmic part;cytoskeletal part;cytoskeleton;cytosol;dendritic spine;extracellular membrane-bounded organelle;extracellular organelle;extracellular region part;extracellular vesicular exosome;growth cone;intracellular membrane-bounded organelle;intracellular non-membrane-bounded organelle;intracellular organelle;intracellular organelle part;intracellular part;lamellipodium;macromolecular complex;membrane;membrane-bounded organelle;membrane-bounded vesicle;midbody;mitochondrion;myosin complex;myosin II complex;neuromuscular junction;neuron projection;neuron spine;neuronal cell body;non-membrane-bounded organelle;nucleus;organelle;organelle part;plasma membrane;protein complex;site of polarized growth;spindle;stress fiber;synapse;vesicle	Tight junction;Viral myocarditis	IQ;Myosin_head;Myosin_N;Myosin_tail_1	3D-structure;Acetylation;Actin-binding;Alternativesplicing;ATP-binding;Calmodulin-binding;Celladhesion;Cellprojection;Cellshape;Coiledcoil;Completeproteome;Motorprotein;Myosin;Nucleotide-binding;Phosphoprotein;Referenceproteome	+	+	CTD_Ctr;IPF_Ctr	+	+	+					+	+	+									+			+			+	+		+	+			+					+	+				HA_IPF_12_Ctr;HA_IPF_14_Ctr;HA_IPF_26_Ctr;HA_IPF_29_Ctr;HA_IPF_3_Ctr;HA_IPF_46_Ctr;HA_IPF_59_Ctr;HA_IPF_65_Ctr;HA_IPF_67_Ctr;HA_IPF_68_Ctr;HA_IPF_71_Ctr;HA_IPF_77_Ctr;HA_IPF_78_Ctr;HA_IPF_9_Ctr	+		+	+			+					+	+	+		+	+	+			+	HA_CTD_10_Ctr;HA_CTD_11_Ctr;HA_CTD_21_Ctr;HA_CTD_45_Ctr;HA_CTD_49_Ctr;HA_CTD_5_Ctr;HA_CTD_56_Ctr;HA_CTD_57_Ctr;HA_CTD_58_Ctr;HA_CTD_64_Ctr	97	68	67	51.4	38.7	38.1	229	0	323.31	69997000000	1230	16.3883	0	-1.96488	-1.61907	17.2972	0	-2.53265	-2.0145	2.31076	0.817958	3.39232	0.0180741	-1.80016	2.1541	0.092274	-1.35764	0.545751	0.545761	-0.527968	0.394399	0.615382	-0.412099	0.62019	0.518728	-0.580416	0.888683	0.366984	-0.75141	2.44886	0.0620317	-1.47347	2.74968	0.0550588	-1.58448	2.61992	0.0566154	-1.53231	0.261681	0.730912	-0.296217	1.31309	0.251793	-0.98929	0.280587	0.690162	-0.313693	0.338686	0.651308	-0.365209	0.744364	0.405088	-0.662473	0.523494	0.518672	-0.51185	1.7047	0.143672	-1.17059	0.368801	0.694024	-0.390767	2.98738	0.0634074	-1.67671	0.841788	0.39719	-0.722969	0.732297	0.434717	-0.654767	2.15506	0.0919245	-1.35425	0.440779	0.619616	-0.449095	0.576295	0.533044	-0.550159	4.92106	0.004	-2.27816	4.54224	0.00778947	-2.15997	1.1937	0.238047	-0.919842	2.10669	0.098963	-1.33778	4.4175	0.00869565	-2.12321	1.51566	0.176746	-1.07798	2.80361	0.104143	-1.59931	2.84209	0.0390508	-1.62024	0.547683	0.523212	-0.529356	0.474695	0.479061	-0.475222	1.4487	0.215185	-1.05164	0.58949	0.476145	-0.559789	2.56464	0.0417037	-1.51307	3.4844	0.0181053	-1.83041	1.00349	0.331635	-0.817484	0.768409	0.411988	-0.677697	0.270728	0.744335	0.336152	0.867662	0.351573	-0.741226	2.38842	0.0603333	-1.44482	3.97669	0.008	-1.98807	1.38681	0.215861	-1.02179	0.831287	0.449556	-0.717311	4.66468	0.00434286	-2.19839	0.519125	0.561957	-0.508637	1.82212	0.116377	-1.21557	0.232175	0.753147	-0.268241	0.361584	0.679228	-0.384687	4.90145	0.0136	-2.26692	2.84304	0.0484444	-1.61236	3.76634	0.0237778	-1.92392	0.689802	0.485578	-0.627179	3.95156	0.0206154	-1.98254	2.59335	0.0570714	-1.52171	3.74787	0.014963	-1.91912	1.28669	0.232308	-0.967121	0.469395	0.516491	-0.471173	2.63412	0.07125	-1.53832	P35580;E7ERA5;G1UI33;Q9UE82;Q15753	P35580	1849
COPB2	Coatomer subunit beta	27.9956	27.6986	27.7946	NaN	NaN	NaN	NaN	NaN	NaN	27.1392	26.9264	26.6458	27.8152	26.9149	26.9183	27.2877	27.418	27.2406	27.3729	27.64	NaN	27.5501	NaN	26.5055	27.2807	27.7365	27.5226	NaN	NaN	NaN	NaN	NaN	NaN	NaN	NaN	NaN	NaN	NaN	NaN	26.9917	27.3333	27.4998	27.2818	27.236	27.3743	27.8506	27.8965	27.2926	27.7189	27.6172	28.0322	NaN	NaN	NaN	27.671	27.8163	27.6255	26.2295	27.0316	27.4458	27.7461	27.5005	27.8554	27.4151	27.7674	27.6038	NaN	NaN	NaN	NaN	NaN	NaN	27.4885	27.8508	27.928	NaN	NaN	NaN	27.3562	27.8764	27.625	27.503	27.7089	27.2242	NaN	27.1841	27.2359	NaN	NaN	NaN	26.9172	27.3049	27.3464	27.6959	27.7812	27.2317	27.4425	27.2748	27.5622	27.8315	27.9322	27.4147	27.1672	27.8482	27.2821	27.0093	27.1908	27.3899	NaN	NaN	NaN	27.8622	27.7169	27.7333	NaN	NaN	NaN	27.6119	27.3521	26.9123	27.201	27.3122	27.7269	27.7602	27.5992	27.9232	NaN	NaN	NaN	NaN	NaN	NaN	NaN	26.9922	27.1728	NaN	NaN	NaN	NaN	NaN	NaN	27.7754	27.1503	27.5001	26.0622	26.6209	27.4384	27.2961	27.0408	27.2266	NaN	NaN	NaN	28.3594	27.969	28.0353	28.1881	27.9032	28.441	27.9102	27.6534	28.0818	NaN	NaN	NaN	NaN	NaN	NaN	27.5555	27.4895	27.2239	NaN	25.8044	26.3984	27.7616	27.9987	27.1888	27.0215	27.2179	27.3076	27.6959	27.4764	NaN	26.5678	NaN	26.9991	26.649	26.8107	27.7943	27.749	27.6942	NaN	NaN	27.068	NaN	NaN	NaN	27.7752	NaN	NaN	NaN	NaN	NaN	27.086	27.1146	27.7255	27.2752	27.7468	27.6445	27.8612	28.1986	27.8761	28.0231	27.553	27.7971	27.4832	27.6667	NaN	NaN	NaN	NaN	NaN	NaN	27.761	27.5142	27.8138	NaN	NaN	27.1865	28.1623	28.1138	27.805	26.9885	27.2164	27.6035	27.8671	NaN	NaN	27.5075	NaN	NaN	NaN	NaN	NaN	27.5405	27.5713	27.7481	27.696	27.6954	27.6956	27.5044	27.5808	27.6894	26.9114	27.2176	27.4586	27.4882	27.5419	27.3786	26.9499	27.3241	27.6985	27.0476	27.3569	28.074	27.1949	27.4185	27.2335	NaN	27.377	27.3129	0.306373	0.618726	-0.588138	0.915852	-2.45081	-1.29553	-2.18352	0.699966	1.0825	1.19204	1.10687	1.10326	0.998018	-2.38971	-2.00752	-1.48504	1.02181	-0.486261	0.972185	1.12874	1.17339	-2.82997	0.694684	0.545299	-2.68386	-0.67582	-1.42312	-2.09936	0.877833	0.109752	0.590399	-1.90189	1.52384	1.58003	1.28441	-1.62999	-0.949293	0.825569	-0.901489	1.28276	1.23219	-2.85946	-2.17554	0.71805	0.188006	-1.53355	0.677539	-2.211	0.30487	1.15834	0.881268	-2.28104	0.592065	0.829085	0.835085	0.599295	-1.86845	0.81596	1.16345	-1.65882	12.5887	0.00898246	-0.158676	6.32965	0.0211376	-0.229633		cellular component organization;cellular component organization at cellular level;cellular component organization or biogenesis;cellular component organization or biogenesis at cellular level;cellular process;COPI coating of Golgi vesicle;establishment of localization;establishment of localization in cell;establishment of protein localization;Golgi transport vesicle coating;Golgi vesicle transport;intracellular protein transport;intracellular transport;intra-Golgi vesicle-mediated transport;membrane organization;organelle organization;protein transport;retrograde vesicle-mediated transport, Golgi to ER;transport;vesicle coating;vesicle organization;vesicle-mediated transport	structural molecule activity	cell part;COPI vesicle coat;cytoplasmic part;cytoplasmic vesicle part;cytosol;Golgi apparatus part;intracellular organelle part;intracellular part;macromolecular complex;membrane coat;membrane part;organelle part;protein complex;vesicle coat		Coatomer_WDAD;WD40	Acetylation;Alternativesplicing;Coiledcoil;Completeproteome;Cytoplasm;Cytoplasmicvesicle;Directproteinsequencing;ER-Golgitransport;Golgiapparatus;Membrane;Phosphoprotein;Proteintransport;Referenceproteome;Repeat;Transport;WDrepeat				+																						+			+																HA_IPF_6_Ctr;HA_IPF_65_Ctr	+		+																			HA_CTD_10_Ctr	28	28	28	41.8	41.8	41.8	102.49	0	323.31	31852000000	630	0.273756	0.587499	-0.123939	-0.10344	0.71144	0.35638	-0.305141	-0.247261	0.131476	0.436685	0.14211	0.858204	0.165156	0.326437	0.687516	0.333373	0.300706	0.7385	-0.314626	0.542309	0.552202	0.493716	2.27334	0.131212	-1.31844	0.875283	0.404902	-0.698264	1.90413	0.150627	-1.17588	0.38199	0.682523	0.377378	0.680279	0.491319	0.583469	0.778384	0.408949	0.642611	0.702054	0.515951	0.596746	0.698771	0.432837	0.594768	0.608987	0.513716	0.538036	2.19884	0.102992	-1.28799	1.67531	0.181937	-1.08172	1.06657	0.304881	-0.800474	0.628682	0.581541	0.550813	0.238292	0.815043	-0.259986	0.58749	0.575795	0.524041	0.72106	0.45689	0.608446	0.76157	0.404479	0.632619	2.87094	0.0518125	-1.52474	0.378032	0.656813	0.374425	0.27975	0.761675	0.293987	2.6417	0.0611966	-1.44652	0.356178	0.63065	-0.360985	0.997117	0.352713	-0.765826	1.798	0.133225	-1.13178	0.512375	0.564788	0.47317	0.0465506	0.968004	0.0591059	0.308462	0.718716	0.318297	1.5333	0.216134	-1.02301	1.10812	0.228672	0.821486	1.16867	0.31426	0.851717	0.865116	0.36774	0.692406	1.22401	0.250258	-0.878668	0.567731	0.52051	-0.51134	0.472734	0.629941	0.445068	0.529095	0.563441	-0.485375	0.650375	0.525421	0.626623	0.815744	0.404647	0.664293	2.92541	0.0468852	-1.54163	1.88245	0.125671	-1.16958	0.394623	0.684231	0.387125	0.0821029	0.934583	0.100992	1.11178	0.289572	-0.825154	0.366366	0.692652	0.365234	1.94163	0.119953	-1.1907	0.141061	0.842678	0.164222	0.747674	0.476222	0.624433	0.515172	0.576465	0.475065	2.01255	0.120691	-1.22378	0.309465	0.744672	0.319166	0.475409	0.636133	0.446974	0.479576	0.612773	0.450091	0.314195	0.737607	0.323079	1.50254	0.21385	-1.00708	0.465395	0.615152	0.439841	0.752444	0.377632	0.62723	1.25614	0.330225	-0.894153	P35606;B4E2C9;D6R997;D6RBZ7;D6RCL6;D6RBG7;D6RBT6;H0Y938;H0YAC7	P35606	1850
ATP5C1	ATP synthase subunit gamma;ATP synthase subunit gamma, mitochondrial	27.8427	28.007	27.9683	27.1506	27.3273	27.4139	NaN	NaN	NaN	NaN	NaN	NaN	28.2068	27.7223	27.7415	27.6303	27.4046	27.2937	26.9834	26.524	27.3535	NaN	NaN	27.3916	27.9469	27.2463	27.6026	27.3139	27.169	27.2265	26.8035	27.3334	27.3348	27.1222	27.0667	27.1656	NaN	NaN	NaN	27.3657	27.6381	27.6169	NaN	NaN	NaN	27.7596	27.6235	27.6453	27.5464	27.6195	27.8678	NaN	NaN	26.7688	NaN	27.6309	27.6339	27.6176	27.4941	27.6331	27.4761	27.4753	27.434	27.5552	27.6468	27.464	NaN	NaN	NaN	NaN	NaN	NaN	26.6043	27.2388	NaN	27.3608	27.288	NaN	27.452	27.8365	27.8521	NaN	27.6754	NaN	26.4328	NaN	27.4794	NaN	NaN	NaN	27.821	27.7221	27.8318	27.5865	27.559	27.8226	27.6524	27.6053	27.4881	27.4046	27.3382	26.9608	NaN	NaN	NaN	27.2911	27.4365	27.5257	27.4675	27.238	27.3662	27.8039	27.6584	27.9342	NaN	NaN	27.4395	27.2956	NaN	28.3375	27.6688	NaN	27.8321	27.9565	27.5177	28.0296	NaN	27.8748	27.4352	NaN	NaN	NaN	27.1994	NaN	NaN	NaN	27.2438	27.0515	NaN	NaN	NaN	NaN	NaN	NaN	NaN	NaN	NaN	NaN	NaN	NaN	NaN	NaN	NaN	27.6937	27.6042	27.5222	27.0771	27.4709	27.5178	27.6243	27.3271	27.3015	NaN	NaN	NaN	NaN	NaN	NaN	NaN	NaN	NaN	27.1084	27.0064	26.5267	27.7782	27.7189	NaN	NaN	NaN	27.1213	26.9384	26.1933	26.1137	NaN	NaN	27.1705	27.0669	26.8147	26.8572	27.0972	26.7231	NaN	NaN	NaN	NaN	NaN	NaN	26.727	26.6	26.7917	NaN	NaN	NaN	27.2086	26.8891	27.2799	27.1146	27.8082	28.1919	28.2623	28.3959	28.2227	28.0925	28.3108	28.0508	27.675	27.9509	NaN	NaN	NaN	NaN	NaN	NaN	NaN	NaN	NaN	NaN	NaN	NaN	27.5611	NaN	NaN	27.0194	27.5304	27.5861	27.9324	27.5146	27.5858	NaN	NaN	NaN	27.7526	27.0136	27.4786	27.2516	27.599	27.2706	27.403	27.005	27.1237	27.0615	26.768	26.9147	27.3406	27.2506	27.5339	NaN	NaN	NaN	27.2807	27.2124	27.1582	27.0488	27.6327	27.5921	27.173	27.9287	27.4785	NaN	NaN	NaN	-1.36148	1.63784	-0.934948	1.34623	0.904895	0.865797	-1.91364	-1.22307	1.42381	1.42554	0.349755	1.20947	1.30294	-1.32711	-2.12446	-0.0578885	1.46118	-0.291432	1.40366	0.982168	1.54646	-0.87561	0.157592	-1.38005	-2.7026	-1.08397	-0.318821	-1.48613	-1.42069	-1.15613	-1.88348	-2.5013	1.35433	1.10292	1.16528	-2.04248	-1.82016	-2.15131	0.628132	1.49618	1.687	1.04491	-1.4436	1.1905	0.701267	0.984099	1.28789	-0.961472	1.32927	-0.235995	-0.723451	-1.58239	1.53931	1.32958	-2.44847	1.16544	1.10486	0.327239	1.58224	1.02395	12.5706	0.00904956	-0.207314	5.58639	0.0487273	0.445108		ATP biosynthetic process;ATP metabolic process;ATP synthesis coupled proton transport;biosynthetic process;cation transport;cellular biosynthetic process;cellular metabolic process;cellular nitrogen compound biosynthetic process;cellular nitrogen compound metabolic process;cellular process;electron transport chain;energy coupled proton transport, down electrochemical gradient;establishment of localization;establishment of localization in cell;generation of precursor metabolites and energy;heterocycle biosynthetic process;heterocycle metabolic process;hydrogen transport;intracellular transport;ion transmembrane transport;ion transport;metabolic process;mitochondrial ATP synthesis coupled proton transport;mitochondrial transport;monovalent inorganic cation transport;nitrogen compound metabolic process;nucleobase-containing compound biosynthetic process;nucleobase-containing compound metabolic process;nucleobase-containing small molecule metabolic process;nucleoside phosphate metabolic process;nucleoside triphosphate biosynthetic process;nucleoside triphosphate metabolic process;nucleotide biosynthetic process;nucleotide metabolic process;oxidation-reduction process;oxidative phosphorylation;phosphate-containing compound metabolic process;phosphorus metabolic process;phosphorylation;primary metabolic process;proton transport;purine nucleoside triphosphate biosynthetic process;purine nucleoside triphosphate metabolic process;purine nucleotide biosynthetic process;purine nucleotide metabolic process;purine ribonucleoside triphosphate biosynthetic process;purine ribonucleoside triphosphate metabolic process;purine ribonucleotide biosynthetic process;purine ribonucleotide metabolic process;purine-containing compound biosynthetic process;purine-containing compound metabolic process;respiratory electron transport chain;ribonucleoside triphosphate biosynthetic process;ribonucleoside triphosphate metabolic process;ribonucleotide biosynthetic process;ribonucleotide metabolic process;small molecule metabolic process;transmembrane transport;transport	active transmembrane transporter activity;ATPase activity;ATPase activity, coupled;ATPase activity, coupled to movement of substances;ATPase activity, coupled to transmembrane movement of ions;ATPase activity, coupled to transmembrane movement of substances;catalytic activity;cation transmembrane transporter activity;cation-transporting ATPase activity;hydrogen ion transmembrane transporter activity;hydrogen ion transporting ATP synthase activity, rotational mechanism;hydrolase activity;hydrolase activity, acting on acid anhydrides;hydrolase activity, acting on acid anhydrides, catalyzing transmembrane movement of substances;hydrolase activity, acting on acid anhydrides, in phosphorus-containing anhydrides;inorganic cation transmembrane transporter activity;ion transmembrane transporter activity;monovalent inorganic cation transmembrane transporter activity;nucleoside-triphosphatase activity;P-P-bond-hydrolysis-driven transmembrane transporter activity;primary active transmembrane transporter activity;proton-transporting ATPase activity, rotational mechanism;pyrophosphatase activity;substrate-specific transmembrane transporter activity;substrate-specific transporter activity;transmembrane transporter activity;transporter activity	cell part;cytoplasmic part;extracellular membrane-bounded organelle;extracellular organelle;extracellular region part;extracellular vesicular exosome;intracellular membrane-bounded organelle;intracellular organelle;intracellular organelle lumen;intracellular organelle part;intracellular part;macromolecular complex;membrane;membrane part;membrane-bounded organelle;membrane-bounded vesicle;membrane-enclosed lumen;mitochondrial inner membrane;mitochondrial matrix;mitochondrial membrane;mitochondrial membrane part;mitochondrial part;mitochondrial proton-transporting ATP synthase complex;mitochondrial proton-transporting ATP synthase complex, catalytic core F(1);mitochondrion;organelle;organelle inner membrane;organelle lumen;organelle membrane;organelle part;protein complex;proton-transporting ATP synthase complex;proton-transporting ATP synthase complex, catalytic core F(1);proton-transporting two-sector ATPase complex;proton-transporting two-sector ATPase complex, catalytic domain;vesicle	Alzheimer's disease;Huntington's disease;Oxidative phosphorylation;Parkinson's disease	ATP-synt	Acetylation;Alternativesplicing;ATPsynthesis;CF(1);Completeproteome;Directproteinsequencing;Hydrogeniontransport;Iontransport;Membrane;Mitochondrion;Mitochondrioninnermembrane;Referenceproteome;Transitpeptide;Transport				+																									+																HA_IPF_65_Ctr	+																						13	13	13	54	54	54	32.247	0	85.16	27412000000	543	0.230157	0.629857	-0.110676	-0.0918987	0.597075	0.407732	0.272282	0.220072	0.115945	0.484276	0.850774	0.352011	-0.710213	1.11586	0.289981	0.855447	0.500148	0.578411	-0.485026	0.840135	0.374642	0.703069	0.488008	0.602532	0.472609	0.460771	0.591731	0.452277	1.40514	0.208425	-0.998977	0.72947	0.476817	-0.637382	0.910757	0.377008	0.743766	0.912212	0.344389	0.744634	0.150677	0.876115	0.181493	0.723231	0.3935	0.631808	0.802721	0.409243	0.680624	0.822705	0.380519	-0.692923	1.64504	0.174531	-1.1085	0.0220553	0.97455	-0.029999	0.945067	0.39782	0.763217	0.122616	0.902186	-0.151209	0.892261	0.386008	0.73322	0.544212	0.545417	0.513008	1.02626	0.286232	0.807816	0.459131	0.616371	-0.454344	0.0619336	0.926021	0.081271	0.869389	0.369628	-0.720468	2.40166	0.0627077	-1.41149	0.610437	0.483743	-0.562538	0.134849	0.878926	-0.165016	0.96704	0.3134	-0.775871	0.905191	0.36019	-0.741401	0.678968	0.528943	-0.603807	1.36337	0.198641	-0.981298	2.11266	0.11496	-1.30384	0.847943	0.297026	0.707473	0.636612	0.492759	0.576077	0.686714	0.42316	0.608681	1.55445	0.158393	-1.06692	1.30249	0.214477	-0.950027	1.68035	0.18	-1.12319	0.306299	0.735717	0.32806	0.733173	0.47099	0.705772	1.16615	0.247872	0.881247	0.591642	0.522132	0.545825	0.927498	0.303211	-0.753701	0.707396	0.472024	0.621862	0.351278	0.753584	0.366197	0.545812	0.52013	0.514073	0.789608	0.447741	0.672741	0.523113	0.49981	-0.500196	0.825766	0.410762	0.694381	0.0973983	0.910753	-0.12262	0.358493	0.6769	-0.375069	1.05364	0.296441	-0.824638	1.01946	0.340431	0.804108	0.82603	0.443671	0.69454	2.05391	0.134794	-1.27834	0.686922	0.469674	0.608789	0.63832	0.498256	0.577146	0.139084	0.848709	0.169481	1.06071	0.24441	0.826405	0.574085	0.541575	0.534353	Q8TAS0;P36542;B4DL14;B4DFE6	Q8TAS0;P36542;B4DL14	1852
PGM1	Phosphoglucomutase-1	NaN	NaN	NaN	NaN	NaN	NaN	NaN	NaN	NaN	NaN	NaN	NaN	NaN	NaN	NaN	NaN	NaN	NaN	NaN	NaN	NaN	NaN	NaN	NaN	NaN	NaN	NaN	NaN	NaN	NaN	NaN	NaN	NaN	NaN	NaN	NaN	NaN	NaN	NaN	NaN	NaN	NaN	NaN	NaN	NaN	NaN	NaN	NaN	NaN	NaN	NaN	NaN	NaN	NaN	NaN	NaN	26.8145	NaN	NaN	NaN	NaN	NaN	NaN	NaN	NaN	NaN	NaN	NaN	NaN	NaN	NaN	NaN	NaN	NaN	NaN	NaN	NaN	NaN	NaN	NaN	NaN	NaN	NaN	NaN	NaN	NaN	NaN	NaN	NaN	NaN	NaN	NaN	NaN	NaN	NaN	NaN	NaN	NaN	NaN	NaN	NaN	NaN	NaN	NaN	NaN	NaN	NaN	NaN	NaN	NaN	NaN	NaN	NaN	NaN	NaN	NaN	NaN	NaN	NaN	NaN	NaN	NaN	NaN	27.6543	NaN	27.5418	NaN	NaN	NaN	NaN	NaN	NaN	NaN	NaN	NaN	NaN	NaN	NaN	NaN	NaN	NaN	30.5917	31.0067	30.9793	NaN	NaN	NaN	NaN	NaN	NaN	NaN	NaN	NaN	26.291	26.2832	26.8027	NaN	NaN	NaN	26.6913	26.7108	NaN	NaN	NaN	NaN	NaN	NaN	NaN	NaN	NaN	NaN	NaN	NaN	NaN	NaN	26.3331	NaN	NaN	NaN	NaN	NaN	NaN	NaN	NaN	NaN	NaN	NaN	NaN	NaN	NaN	NaN	NaN	NaN	NaN	NaN	NaN	NaN	NaN	NaN	NaN	NaN	NaN	NaN	NaN	NaN	NaN	NaN	NaN	27.2605	26.8364	26.5441	26.9538	26.8855	26.9373	NaN	NaN	NaN	NaN	NaN	NaN	NaN	NaN	NaN	NaN	NaN	NaN	NaN	NaN	NaN	NaN	NaN	NaN	NaN	NaN	NaN	NaN	NaN	NaN	NaN	NaN	NaN	NaN	NaN	NaN	NaN	NaN	NaN	NaN	NaN	NaN	NaN	NaN	NaN	NaN	NaN	NaN	NaN	NaN	NaN	NaN	NaN	NaN	NaN	NaN	27.1164	27.5319	27.862	NaN	NaN	NaN	NaN	-0.594787	-0.457586	-0.607508	-0.0838942	-0.716351	-0.522039	-0.190603	0.00153088	-1.20133	0.00879089	0.376952	-1.3607	-0.399606	-0.851773	0.152819	-0.415143	-0.958085	0.459456	1.09695	-0.959529	-0.795253	-0.490815	-0.259668	0.0781516	-0.526151	-0.313027	-0.520245	-0.879902	5.87819	-1.2915	0.0730329	-0.416648	1.47792	0.256787	1.01804	-0.658902	0.056521	-0.895729	-0.748095	0.355615	-0.315854	0.147626	-0.531193	-0.816587	-0.854974	0.0939476	-1.01469	-0.782369	-1.06442	0.116754	-0.0385629	-0.146954	-0.0510026	-0.603263	0.333094	-0.400965	-0.485065	-0.890476	1.43298	0.0525925	9.51324	0.089554	-0.145602	2.70698	0.716335	-0.290969		alcohol biosynthetic process;alcohol catabolic process;alcohol metabolic process;biosynthetic process;carbohydrate biosynthetic process;carbohydrate catabolic process;carbohydrate metabolic process;catabolic process;cellular biosynthetic process;cellular carbohydrate biosynthetic process;cellular carbohydrate catabolic process;cellular carbohydrate metabolic process;cellular glucan metabolic process;cellular macromolecule biosynthetic process;cellular macromolecule metabolic process;cellular metabolic process;cellular polysaccharide biosynthetic process;cellular polysaccharide catabolic process;cellular polysaccharide metabolic process;cellular process;energy derivation by oxidation of organic compounds;energy reserve metabolic process;galactose catabolic process;galactose metabolic process;generation of precursor metabolites and energy;glucan biosynthetic process;glucan catabolic process;glucan metabolic process;gluconeogenesis;glucose catabolic process;glucose metabolic process;glycogen biosynthetic process;glycogen catabolic process;glycogen metabolic process;glycolysis;hexose biosynthetic process;hexose catabolic process;hexose metabolic process;macromolecule biosynthetic process;macromolecule catabolic process;macromolecule metabolic process;metabolic process;monosaccharide biosynthetic process;monosaccharide catabolic process;monosaccharide metabolic process;oxidation-reduction process;polysaccharide biosynthetic process;polysaccharide catabolic process;polysaccharide metabolic process;primary metabolic process;small molecule biosynthetic process;small molecule catabolic process;small molecule metabolic process	binding;catalytic activity;cation binding;intramolecular transferase activity;intramolecular transferase activity, phosphotransferases;ion binding;isomerase activity;magnesium ion binding;metal ion binding;phosphoglucomutase activity	actin cytoskeleton;cell part;cytoplasm;cytoplasmic part;cytoskeleton;cytosol;extracellular membrane-bounded organelle;extracellular organelle;extracellular region part;extracellular vesicular exosome;intracellular non-membrane-bounded organelle;intracellular organelle;intracellular part;membrane-bounded organelle;membrane-bounded vesicle;non-membrane-bounded organelle;organelle;vesicle	Amino sugar and nucleotide sugar metabolism;Galactose metabolism;Glycolysis / Gluconeogenesis;Pentose phosphate pathway;Purine metabolism;Starch and sucrose metabolism;Streptomycin biosynthesis	PGM_PMM_I;PGM_PMM_II;PGM_PMM_III;PGM_PMM_IV	Acetylation;Alternativesplicing;Carbohydratemetabolism;Completeproteome;Congenitaldisorderofglycosylation;Cytoplasm;Diseasemutation;Glucosemetabolism;Glycogenstoragedisease;Isomerase;Magnesium;Metal-binding;Phosphoprotein;Polymorphism;Referenceproteome				+																													+												HA_IPF_7_Ctr	+																						22	22	22	55.3	55.3	55.3	61.448	0	92.633	6884500000	123	0.00884797	0.990123	0.00382195	0.00332051	0.670159	0.55259	-0.172599	-0.151637	0.0568296	0.754333	0.515697	0.639635	-0.377248	0.368005	0.731656	-0.290446	0.526664	0.67574	-0.384564	0.0532352	0.962606	-0.0532114	0.65965	0.616336	-0.453735	0.433646	0.687641	-0.330908	0.128925	0.894995	-0.12064	0.000920338	1	0.000971708	1.38972	0.365017	-0.760816	0.00527544	1	0.0055661	0.279855	0.820871	0.236965	1.67193	0.276166	-0.860733	0.308485	0.769872	-0.253144	0.847096	0.495447	-0.540655	0.101618	0.929181	0.0969636	0.324439	0.755358	-0.263223	0.982353	0.521856	-0.60493	0.361527	0.798673	0.289699	1.21406	0.421788	0.694886	1.00185	0.458119	-0.608527	0.768952	0.511381	-0.504804	0.400925	0.752413	-0.311209	0.183481	0.845119	-0.164345	0.0491015	0.966989	0.0494645	0.437884	0.654345	-0.333472	0.230349	0.817355	-0.198572	0.421865	0.73971	-0.327611	0.877475	0.478673	-0.556925	16.1348	0	3.73062	1.55923	0.362849	-0.818951	0.0460937	0.959905	0.0463533	0.325031	0.766505	-0.263969	1.92538	0.183667	0.937835	0.17912	0.879032	0.161951	1.07063	0.396294	0.642401	0.585799	0.569776	-0.416807	0.0350567	0.960113	0.0357945	0.906643	0.520862	-0.567986	0.701202	0.573906	-0.473999	0.208393	0.848978	0.207662	0.232846	0.779895	-0.200369	0.0976097	0.94206	0.0935979	0.445138	0.661752	-0.337051	0.794216	0.560297	-0.517685	0.849134	0.563657	-0.542278	0.0599223	0.941213	0.0595555	1.08799	0.469953	-0.64365	0.732539	0.502187	-0.493288	1.16282	0.415074	-0.674529	0.0758523	0.957275	0.0740941	0.0236425	0.980065	-0.0244265	0.0971521	0.923514	-0.0931811	0.0316915	0.972338	-0.0323631	0.523921	0.691715	-0.382309	0.248265	0.848501	0.211329	0.311655	0.798272	-0.254457	0.396421	0.757493	-0.307896	0.893346	0.530929	-0.56374	1.71459	0.219511	0.894614	0.0327378	0.973314	0.0333803	P36871;B4DFP1;A0A3B3ITK7;B7Z6C2;B4DDQ8;Q9H1D2	P36871;B4DFP1;A0A3B3ITK7;B7Z6C2;B4DDQ8	1853
ATP6V1A	V-type proton ATPase catalytic subunit A	NaN	NaN	NaN	NaN	NaN	NaN	NaN	NaN	NaN	NaN	NaN	NaN	NaN	NaN	NaN	NaN	NaN	NaN	NaN	NaN	NaN	NaN	NaN	NaN	NaN	NaN	NaN	NaN	NaN	NaN	NaN	NaN	NaN	NaN	NaN	NaN	NaN	NaN	NaN	NaN	NaN	NaN	NaN	NaN	NaN	NaN	NaN	NaN	NaN	NaN	NaN	NaN	NaN	NaN	26.0885	26.3943	26.3215	NaN	NaN	NaN	NaN	NaN	NaN	26.8269	NaN	NaN	NaN	NaN	NaN	NaN	NaN	NaN	NaN	NaN	NaN	NaN	NaN	NaN	NaN	NaN	NaN	NaN	NaN	NaN	NaN	NaN	NaN	NaN	NaN	NaN	NaN	NaN	NaN	26.7562	NaN	NaN	NaN	NaN	NaN	NaN	NaN	NaN	NaN	NaN	NaN	NaN	26.8141	26.7512	26.6503	26.8025	26.9554	26.4318	26.5168	26.6101	NaN	NaN	NaN	27.0308	27.0635	26.5614	26.4711	26.2793	26.3628	26.8086	26.5375	26.2829	NaN	NaN	NaN	NaN	NaN	NaN	NaN	NaN	NaN	NaN	NaN	NaN	NaN	NaN	NaN	NaN	NaN	NaN	NaN	NaN	NaN	NaN	NaN	NaN	NaN	NaN	NaN	27.1908	26.8143	26.7701	NaN	26.3037	26.2787	NaN	NaN	NaN	NaN	NaN	NaN	NaN	NaN	NaN	NaN	NaN	NaN	NaN	26.2507	25.836	26.7918	26.4726	NaN	NaN	NaN	26.7626	26.6301	26.6633	NaN	NaN	NaN	NaN	26.8309	26.2176	NaN	NaN	NaN	NaN	NaN	NaN	NaN	NaN	NaN	NaN	NaN	NaN	NaN	NaN	NaN	NaN	NaN	26.868	26.4965	26.8918	26.6967	26.5992	26.54	NaN	NaN	NaN	NaN	NaN	NaN	NaN	NaN	NaN	NaN	NaN	NaN	NaN	NaN	NaN	NaN	NaN	NaN	NaN	NaN	NaN	26.5191	NaN	26.5356	NaN	NaN	NaN	NaN	NaN	NaN	NaN	NaN	NaN	NaN	NaN	NaN	NaN	NaN	NaN	NaN	NaN	NaN	NaN	NaN	NaN	26.4532	26.3552	26.5839	26.4218	26.5692	26.6449	NaN	26.2513	26.5182	NaN	NaN	NaN	NaN	NaN	NaN	-0.581148	-0.796519	-0.837134	-0.184014	-0.373416	-0.424452	-0.786887	-0.564091	-0.130187	-0.504256	1.26407	-0.0412914	0.746952	-0.47379	-0.530304	-0.215563	-0.568317	-1.0149	0.329987	0.0401848	1.51551	0.231226	1.8812	-0.416234	-1.09363	-0.825851	-0.297348	-0.304808	-0.0643913	1.04756	-0.704501	-1.47294	1.92108	0.896238	-0.565133	-0.865836	-0.916373	0.608813	0.516559	1.62818	-0.364867	-1.56771	-0.087064	-0.782446	0.0199039	0.156429	-0.518513	-0.241426	-0.558646	-0.986615	-0.56529	-0.250641	-0.615911	-0.802362	0.373325	1.01736	1.79873	1.36702	1.53896	-0.571178	7.23889	0.342773	-0.0731441	3.70369	0.34461	-0.0820466		ATP hydrolysis coupled proton transport;ATP metabolic process;biological regulation;cation homeostasis;cation transport;cell surface receptor linked signaling pathway;cellular cation homeostasis;cellular chemical homeostasis;cellular component organization;cellular component organization at cellular level;cellular component organization or biogenesis;cellular component organization or biogenesis at cellular level;cellular homeostasis;cellular ion homeostasis;cellular iron ion homeostasis;cellular metabolic process;cellular metal ion homeostasis;cellular nitrogen compound metabolic process;cellular process;cellular response to chemical stimulus;cellular response to endogenous stimulus;cellular response to hormone stimulus;cellular response to insulin stimulus;cellular response to organic substance;cellular response to peptide hormone stimulus;cellular response to stimulus;chemical homeostasis;energy coupled proton transport, against electrochemical gradient;enzyme linked receptor protein signaling pathway;establishment of localization;establishment of protein localization;ferric iron transport;heterocycle metabolic process;homeostatic process;hydrogen transport;insulin receptor signaling pathway;interaction with host;interspecies interaction between organisms;ion homeostasis;ion transmembrane transport;ion transport;iron ion homeostasis;iron ion transport;metabolic process;metal ion homeostasis;metal ion transport;monovalent inorganic cation transport;multi-organism process;nitrogen compound metabolic process;nucleobase-containing compound metabolic process;nucleobase-containing small molecule metabolic process;nucleoside phosphate metabolic process;nucleoside triphosphate metabolic process;nucleotide metabolic process;organelle organization;phagosome maturation;primary metabolic process;protein transport;proton transport;purine nucleoside triphosphate metabolic process;purine nucleotide metabolic process;purine ribonucleoside triphosphate metabolic process;purine ribonucleotide metabolic process;purine-containing compound metabolic process;regulation of biological process;regulation of biological quality;regulation of cellular process;response to chemical stimulus;response to endogenous stimulus;response to hormone stimulus;response to insulin stimulus;response to organic substance;response to peptide hormone stimulus;response to stimulus;ribonucleoside triphosphate metabolic process;ribonucleotide metabolic process;signal transduction;small molecule metabolic process;transferrin transport;transition metal ion transport;transmembrane receptor protein tyrosine kinase signaling pathway;transmembrane transport;transport	active transmembrane transporter activity;adenyl nucleotide binding;adenyl ribonucleotide binding;ATP binding;ATPase activity;ATPase activity, coupled;ATPase activity, coupled to movement of substances;ATPase activity, coupled to transmembrane movement of ions;ATPase activity, coupled to transmembrane movement of substances;binding;catalytic activity;cation transmembrane transporter activity;cation-transporting ATPase activity;hydrogen ion transmembrane transporter activity;hydrolase activity;hydrolase activity, acting on acid anhydrides;hydrolase activity, acting on acid anhydrides, catalyzing transmembrane movement of substances;hydrolase activity, acting on acid anhydrides, in phosphorus-containing anhydrides;inorganic cation transmembrane transporter activity;ion transmembrane transporter activity;monovalent inorganic cation transmembrane transporter activity;nucleoside-triphosphatase activity;nucleotide binding;P-P-bond-hydrolysis-driven transmembrane transporter activity;primary active transmembrane transporter activity;proton-transporting ATPase activity, rotational mechanism;purine nucleotide binding;purine ribonucleoside triphosphate binding;purine ribonucleotide binding;pyrophosphatase activity;ribonucleotide binding;substrate-specific transmembrane transporter activity;substrate-specific transporter activity;transmembrane transporter activity;transporter activity	apical plasma membrane;cell part;cell projection;cytoplasmic part;cytosol;extracellular membrane-bounded organelle;extracellular organelle;extracellular region part;extracellular vesicular exosome;integral to membrane;integral to plasma membrane;intracellular membrane-bounded organelle;intracellular organelle;intracellular organelle part;intracellular part;intrinsic to membrane;intrinsic to plasma membrane;lysosomal membrane;macromolecular complex;membrane;membrane part;membrane-bounded organelle;membrane-bounded vesicle;microvillus;mitochondrion;organelle;organelle membrane;organelle part;plasma membrane;plasma membrane part;protein complex;proton-transporting two-sector ATPase complex;proton-transporting two-sector ATPase complex, catalytic domain;proton-transporting V-type ATPase, V1 domain;vacuolar membrane;vacuolar part;vesicle	Collecting duct acid secretion;Epithelial cell signaling in Helicobacter pylori infection;Oxidative phosphorylation;Phagosome;Rheumatoid arthritis;Vibrio cholerae infection	ATP-synt_ab;ATP-synt_ab_C;ATP-synt_ab_N	Acetylation;Alternativesplicing;ATP-binding;Completeproteome;Hydrogeniontransport;Hydrolase;Iontransport;Nucleotide-binding;Referenceproteome;Transport				+																																										+																						12	12	12	23.2	23.2	23.2	68.303	0	24.186	6742500000	177	0.135841	0.855929	-0.0447697	-0.0396104	0.241952	0.767509	-0.0882784	-0.0763503	0.0411497	0.842567	0.402523	0.666164	-0.345669	0.609398	0.558624	-0.473561	0.648995	0.568287	-0.496978	0.103569	0.919253	-0.109418	0.23139	0.841538	-0.221613	0.271967	0.780076	-0.252505	0.5996	0.570288	-0.467877	0.387046	0.719355	-0.335407	0.0711096	0.954194	-0.077413	0.335682	0.729361	-0.299764	1.1778	0.403514	0.752187	0.0214389	0.975149	-0.0245527	0.55533	0.577871	0.44327	0.310676	0.755199	-0.281671	0.355689	0.725723	-0.3147	0.120534	0.891781	-0.127062	0.391103	0.736168	-0.338016	0.848457	0.512454	-0.602358	0.19865	0.845227	0.195418	0.020752	0.98372	0.0238496	1.54761	0.240601	0.901862	0.133243	0.89059	0.137372	2.16115	0.214521	1.11922	0.264408	0.792886	-0.247252	0.950006	0.401388	-0.650198	0.640657	0.534191	-0.491102	0.178384	0.862046	-0.17694	0.183446	0.830981	-0.18133	0.0337978	0.965146	-0.0382521	0.894817	0.514481	0.623159	0.517255	0.612905	-0.41898	1.46356	0.283729	-0.873614	2.23431	0.13436	1.14304	0.715351	0.522126	0.532564	0.38632	0.690777	-0.335575	0.678601	0.487156	-0.513751	0.710567	0.495975	-0.538538	0.428012	0.689972	0.362293	0.344157	0.747824	0.306552	1.26903	0.40079	0.887991	0.226404	0.76666	-0.21697	1.62968	0.255626	-0.932893	0.0464956	0.943685	-0.0518084	0.594296	0.609711	-0.465067	0.0102019	0.996576	0.0118328	0.086567	0.912186	0.0929604	0.346374	0.740639	-0.307879	0.140305	0.858538	-0.143582	0.376942	0.698091	-0.330677	0.8201	0.504367	-0.586594	0.385709	0.711772	-0.335461	0.143303	0.87269	-0.147926	0.42478	0.703204	-0.363923	0.616968	0.622252	-0.477376	0.229715	0.839202	0.221032	0.842806	0.478927	0.60207	2.01603	0.204767	1.07035	1.32394	0.319119	0.813494	1.58315	0.209146	0.915635	0.393476	0.718189	-0.339678	P38606;C9JVW8;B7Z2V6;C9JA17	P38606	1854
RPL3;rpl3	60S ribosomal protein L3	29.5642	29.4878	29.2553	28.897	29.0402	28.9398	27.4363	NaN	27.7055	28.6589	28.8867	27.7821	28.9436	28.752	28.8019	29.0315	29.0851	29.2653	29.1379	28.957	28.8997	28.6937	28.9607	28.8966	29.005	29.1367	29.3544	28.9114	28.9927	29.0132	28.8804	29.2231	29.1185	28.6769	28.6281	28.2973	28.5125	28.8093	28.5889	29.063	28.9867	29.2155	28.7755	28.9653	29.0091	28.9178	29.0285	28.9582	29.3726	29.336	29.5434	28.0917	28.1387	28.1834	29.0588	29.1919	29.3554	29.4247	29.2608	29.3645	29.5288	29.5812	29.413	29.3343	29.2423	29.3622	28.968	28.9345	28.8812	28.7819	NaN	28.5422	29.2562	29.3749	29.2823	28.9275	28.7387	28.3964	29.2929	29.4458	29.4835	29.2349	29.21	29.1045	29.1387	28.9156	29.1823	28.9558	28.7694	28.7574	29.1327	29.0753	29.3944	29.1472	29.0608	29.235	28.9704	29.1216	29.1412	29.3284	29.1178	29.3999	28.8787	29.1446	29.06	28.9458	29.0555	28.8396	29.1232	29.0024	29.136	29.4669	29.4621	29.5714	29.0535	29.0563	29.0969	29.7058	29.5869	29.3327	29.4437	29.336	29.3694	29.6339	29.6371	29.4586	29.1305	29.0164	29.1936	28.3829	28.4585	28.4634	28.8863	28.4654	28.6744	28.7227	28.8191	29.1824	28.8299	28.5605	28.9322	29.3952	29.1955	29.2922	28.0736	28.593	29.4483	28.9514	28.8212	28.9838	28.9173	29.3449	29.0942	30.3256	29.6855	29.9204	29.3552	29.5188	29.7177	29.7226	29.6005	29.5933	28.2376	28.2947	28.1806	28.5728	28.6731	28.6764	28.9183	29.056	28.9131	29.2758	28.9215	29.4195	29.9864	29.4071	29.1167	28.9048	29.0045	27.9012	28.0428	27.749	28.5948	28.1795	28.4399	29.4921	29.055	29.3346	29.0765	28.963	28.9362	29.0708	28.8371	28.866	28.9251	28.2899	28.7621	28.8726	28.6803	28.7403	28.5992	28.4996	28.4792	29.2742	29.4926	28.215	27.8422	28.3333	29.4279	29.4607	29.3798	29.6215	29.6448	29.4841	29.5854	29.6532	29.4901	29.069	28.6414	29.1018	28.8552	29.0267	29.4395	28.9006	28.8686	28.1861	NaN	29.1484	NaN	29.4931	29.6342	29.5203	28.8416	28.8831	29.133	29.4761	29.5487	29.5245	28.9256	29.088	28.9282	29.2597	29.1534	29.2349	29.3879	29.2283	29.5158	29.267	29.2369	29.1029	29.4281	29.273	29.4308	28.9308	29.0237	28.7829	28.1736	28.4431	28.237	28.4007	28.5805	28.4157	28.5822	29.3064	29.1964	28.5185	29.1581	28.9089	28.2157	28.2971	28.5596	-0.40909	-0.0191338	-0.00133442	0.313704	0.222347	-0.317565	-0.214765	0.0649739	0.116538	0.565673	0.350382	0.655999	0.46127	0.0762063	-1.62082	-0.16409	0.555735	0.227211	0.295996	0.430378	0.648492	0.217235	0.690148	0.157011	-0.416718	-0.17629	0.0563972	-0.0774694	0.44266	-0.146664	0.0671292	0.267169	1.12551	0.678909	0.787143	-0.614005	-0.210881	0.11081	0.35397	0.845104	0.584126	0.107344	-1.91739	0.275658	0.146559	0.120768	0.236755	-0.713706	0.498362	0.452792	0.331454	-0.0241266	0.349133	0.226062	0.176106	0.0952995	0.235551	0.531385	0.724866	0.261826	4.27117	0.895512	0.159882	2.35996	0.825589	0.134941		biosynthetic process;catabolic process;cellular biosynthetic process;cellular catabolic process;cellular component disassembly;cellular component disassembly at cellular level;cellular component organization;cellular component organization at cellular level;cellular component organization or biogenesis;cellular component organization or biogenesis at cellular level;cellular macromolecular complex disassembly;cellular macromolecular complex subunit organization;cellular macromolecule biosynthetic process;cellular macromolecule catabolic process;cellular macromolecule metabolic process;cellular metabolic process;cellular nitrogen compound metabolic process;cellular process;cellular process involved in reproduction;cellular protein complex disassembly;cellular protein metabolic process;cellular response to chemical stimulus;cellular response to cytokine stimulus;cellular response to interleukin-4;cellular response to organic substance;cellular response to stimulus;cotranslational protein targeting to membrane;establishment of localization;establishment of localization in cell;establishment of protein localization;establishment of protein localization in endoplasmic reticulum;establishment of protein localization to organelle;gene expression;intracellular protein transport;intracellular transport;macromolecular complex disassembly;macromolecular complex subunit organization;macromolecule biosynthetic process;macromolecule catabolic process;macromolecule metabolic process;metabolic process;mRNA catabolic process;mRNA metabolic process;nitrogen compound metabolic process;nuclear-transcribed mRNA catabolic process;nuclear-transcribed mRNA catabolic process, nonsense-mediated decay;nucleic acid metabolic process;nucleobase-containing compound metabolic process;primary metabolic process;protein complex disassembly;protein complex subunit organization;protein metabolic process;protein targeting;protein targeting to ER;protein targeting to membrane;protein transport;reproductive process;response to chemical stimulus;response to cytokine stimulus;response to interleukin-4;response to organic substance;response to stimulus;RNA biosynthetic process;RNA catabolic process;RNA metabolic process;SRP-dependent cotranslational protein targeting to membrane;translation;translational elongation;translational initiation;translational termination;transport;viral infectious cycle;viral reproduction;viral reproductive process;viral transcription	binding;nucleic acid binding;RNA binding;structural constituent of ribosome;structural molecule activity	adherens junction;anchoring junction;cell junction;cell part;cell-substrate adherens junction;cell-substrate junction;cytoplasm;cytoplasmic part;cytosol;cytosolic large ribosomal subunit;extracellular membrane-bounded organelle;extracellular organelle;extracellular region part;extracellular vesicular exosome;focal adhesion;intracellular membrane-bounded organelle;intracellular non-membrane-bounded organelle;intracellular organelle;intracellular organelle part;intracellular part;large ribosomal subunit;macromolecular complex;membrane-bounded organelle;membrane-bounded vesicle;non-membrane-bounded organelle;nuclear part;nucleolus;nucleoplasm;nucleus;organelle;organelle part;ribonucleoprotein complex;ribosome;vesicle	Ribosome	Ribosomal_L3	3D-structure;Acetylation;Completeproteome;Cytoplasm;Directproteinsequencing;Nucleus;Phosphoprotein;Polymorphism;Proteomicsidentification;Referenceproteome;Ribonucleoprotein;Ribosomalprotein				+																																										+			+																		HA_CTD_11_Ctr	21	21	21	56.3	56.3	56.3	46.108	0	323.31	109920000000	1328	1.09135	0.421052	0.174034	0.15832	0.466271	0.676165	0.121372	0.107669	0.0971739	0.550368	0.437629	0.736651	-0.282239	0.0150555	0.991285	-0.0132257	0.00103337	0.999256	-0.00092233	0.314747	0.818129	0.216812	0.20762	0.88802	0.153672	0.319481	0.815729	-0.219466	0.199349	0.882809	-0.148438	0.0532116	0.991015	0.0449098	0.0997746	0.951726	0.0805563	0.680699	0.646192	0.390999	0.361576	0.818406	0.242174	0.837647	0.553412	0.453446	0.516515	0.702596	0.31885	0.0630361	0.966257	0.0526777	2.8269	0.183359	-1.08412	0.14598	0.90442	-0.113381	0.664312	0.701414	0.384134	0.213042	0.896208	0.157043	0.293105	0.833855	0.204601	0.471162	0.739221	0.297466	0.824167	0.559761	0.448266	0.202147	0.880244	0.150165	0.899823	0.579937	0.476971	0.139044	0.92606	0.108528	0.451921	0.700882	-0.288056	0.158514	0.892308	-0.121831	0.0458064	0.989397	0.0389719	0.0641063	0.944369	-0.0535401	0.489054	0.706899	0.305975	0.127523	0.923596	-0.101105	0.055088	0.960813	0.0464017	0.258443	0.845843	0.184634	1.86593	0.246549	0.777555	0.879015	0.575546	0.469213	1.0898	0.489159	0.544103	0.7631	0.56389	-0.424428	0.195216	0.857237	-0.14577	0.0944046	0.942582	0.0765955	0.365893	0.799786	0.244592	0.898186	0.568686	0.545958	0.711378	0.599979	0.403722	0.0911854	0.957384	0.0742004	4.21035	0.0856563	-1.31622	0.268626	0.861311	0.190534	0.128652	0.936041	0.101301	0.103767	0.913883	0.0834803	0.223728	0.870602	0.163646	0.945161	0.502998	-0.493349	0.572775	0.689315	0.344483	0.503967	0.749072	0.312989	0.337308	0.809071	0.229114	0.0190671	0.995745	-0.0166765	0.35989	0.825819	0.241301	0.211823	0.88064	0.156259	0.158411	0.925683	0.121722	0.0801167	0.957395	0.0658722	0.222416	0.861615	0.162821	0.624884	0.691	0.367318	0.966359	0.487151	0.50104	0.252425	0.865031	0.180981	P39023;Q8TBW1;Q96QL0;Q9NY85;G5E9G0;B3KS36;Q9BT63;H7C422;Q49AJ9;H7C3M2;B5MCW2;B4DN06;F8WCR1;B2R7Y3;Q92901	P39023;Q8TBW1;Q96QL0;Q9NY85;G5E9G0;B3KS36;Q9BT63;H7C422;Q49AJ9;H7C3M2;B5MCW2	1855
STAT3	Signal transducer and activator of transcription 3;Signal transducer and activator of transcription	NaN	NaN	NaN	NaN	NaN	NaN	NaN	NaN	NaN	NaN	NaN	NaN	NaN	NaN	NaN	NaN	NaN	NaN	NaN	NaN	NaN	NaN	NaN	NaN	NaN	NaN	NaN	NaN	NaN	NaN	NaN	NaN	NaN	NaN	NaN	NaN	NaN	NaN	NaN	NaN	NaN	NaN	NaN	NaN	NaN	NaN	NaN	NaN	27.282	27.2362	27.6144	NaN	NaN	NaN	NaN	NaN	27.3218	NaN	NaN	NaN	27.7814	NaN	27.8394	27.7961	NaN	27.6878	NaN	NaN	NaN	NaN	NaN	NaN	NaN	NaN	NaN	NaN	NaN	NaN	NaN	NaN	NaN	27.9855	27.9381	27.8119	NaN	NaN	NaN	NaN	NaN	NaN	NaN	NaN	27.0177	NaN	NaN	NaN	NaN	NaN	NaN	NaN	NaN	NaN	NaN	NaN	NaN	NaN	NaN	NaN	NaN	NaN	NaN	NaN	NaN	NaN	NaN	NaN	NaN	NaN	NaN	NaN	NaN	NaN	NaN	31.4241	NaN	27.4267	27.8176	27.5251	27.9625	NaN	NaN	NaN	NaN	NaN	NaN	NaN	NaN	NaN	NaN	NaN	NaN	NaN	NaN	NaN	NaN	NaN	27.5951	NaN	NaN	NaN	NaN	NaN	NaN	28.6726	28.4977	28.2407	NaN	NaN	NaN	27.9701	27.8978	27.0522	NaN	NaN	NaN	NaN	NaN	NaN	NaN	26.7909	26.7874	NaN	NaN	NaN	28.1448	28.2205	NaN	NaN	NaN	27.6335	28.2457	27.3203	27.4824	27.6508	27.8259	NaN	NaN	NaN	NaN	NaN	NaN	NaN	NaN	NaN	NaN	NaN	NaN	NaN	NaN	NaN	NaN	NaN	NaN	NaN	NaN	27.5447	27.7502	28.1684	27.6632	27.0459	27.5764	27.9853	27.6546	27.9177	26.962	26.8823	28.0377	NaN	NaN	NaN	NaN	NaN	NaN	NaN	NaN	NaN	NaN	NaN	NaN	NaN	NaN	NaN	27.9821	28.0351	27.9271	NaN	NaN	NaN	NaN	NaN	NaN	NaN	NaN	NaN	NaN	NaN	NaN	NaN	NaN	NaN	NaN	NaN	NaN	27.9423	27.4352	28.2511	NaN	NaN	NaN	NaN	NaN	NaN	27.3937	28.1111	28.2424	27.6274	28.1098	27.1298	NaN	NaN	NaN	-1.05536	-1.6933	-1.61571	-1.703	-1.3671	-2.23734	-1.09242	-1.45043	-1.36322	1.80746	0.0990432	1.06624	0.981098	-1.40975	-1.19044	-0.242735	-1.53712	-1.2665	-2.06201	-1.65971	-0.9256	-1.02756	-0.00509807	-1.31119	-1.09723	-1.99741	-0.94744	-0.515688	-1.25558	0.418526	-0.878968	-0.583736	2.9003	-0.937759	2.06997	-0.997846	-0.493345	0.786375	-0.927265	2.61261	-1.63502	-1.10942	-1.365	-1.3054	-1.17828	-0.913007	-0.34576	-0.0565208	-1.49962	-0.614905	2.34178	-0.886925	1.04756	-1.28196	-1.39602	-0.926841	-0.971653	-0.368934	2.77295	2.19839	11.6621	0.0187506	-0.602656	5.73855	0.0415248	-0.374728		acute inflammatory response;acute-phase response;anatomical structure development;astrocyte differentiation;behavior;biological regulation;biosynthetic process;carbohydrate homeostasis;cell differentiation;cell proliferation;cell surface receptor linked signaling pathway;cellular biosynthetic process;cellular component movement;cellular developmental process;cellular macromolecule biosynthetic process;cellular macromolecule metabolic process;cellular metabolic process;cellular nitrogen compound metabolic process;cellular process;cellular response to chemical stimulus;cellular response to cytokine stimulus;cellular response to endogenous stimulus;cellular response to growth hormone stimulus;cellular response to hormone stimulus;cellular response to interleukin-6;cellular response to organic substance;cellular response to peptide hormone stimulus;cellular response to stimulus;chemical homeostasis;cytokine-mediated signaling pathway;defense response;developmental process;eating behavior;enzyme linked receptor protein signaling pathway;establishment of localization;establishment of localization in cell;establishment of protein localization;eye photoreceptor cell differentiation;feeding behavior;glial cell differentiation;glucose homeostasis;growth hormone receptor signaling pathway;homeostatic process;inflammatory response;interleukin-6-mediated signaling pathway;intracellular protein kinase cascade;intracellular protein transport;intracellular receptor mediated signaling pathway;intracellular signal transduction;intracellular transport;JAK-STAT cascade;JAK-STAT cascade involved in growth hormone signaling pathway;macromolecule biosynthetic process;macromolecule metabolic process;metabolic process;multicellular organismal homeostasis;multicellular organismal process;negative regulation of apoptosis;negative regulation of biological process;negative regulation of biosynthetic process;negative regulation of carbohydrate metabolic process;negative regulation of catabolic process;negative regulation of cell death;negative regulation of cell differentiation;negative regulation of cell proliferation;negative regulation of cellular biosynthetic process;negative regulation of cellular carbohydrate metabolic process;negative regulation of cellular catabolic process;negative regulation of cellular macromolecule biosynthetic process;negative regulation of cellular metabolic process;negative regulation of cellular process;negative regulation of developmental process;negative regulation of gene expression;negative regulation of glycolysis;negative regulation of macromolecule biosynthetic process;negative regulation of macromolecule metabolic process;negative regulation of metabolic process;negative regulation of nitrogen compound metabolic process;negative regulation of nucleobase-containing compound metabolic process;negative regulation of programmed cell death;negative regulation of RNA metabolic process;negative regulation of transcription from RNA polymerase II promoter;negative regulation of transcription, DNA-dependent;nerve growth factor receptor signaling pathway;nervous system development;neuron differentiation;nitrogen compound metabolic process;nuclear import;nuclear transport;nucleic acid metabolic process;nucleobase-containing compound metabolic process;nucleocytoplasmic transport;phosphate-containing compound metabolic process;phosphorus metabolic process;phosphorylation;photoreceptor cell differentiation;positive regulation of biological process;positive regulation of biosynthetic process;positive regulation of cell communication;positive regulation of cellular biosynthetic process;positive regulation of cellular metabolic process;positive regulation of cellular process;positive regulation of gene expression;positive regulation of macromolecule biosynthetic process;positive regulation of macromolecule metabolic process;positive regulation of metabolic process;positive regulation of nitrogen compound metabolic process;positive regulation of Notch signaling pathway;positive regulation of nucleobase-containing compound metabolic process;positive regulation of response to stimulus;positive regulation of RNA metabolic process;positive regulation of signal transduction;positive regulation of signaling;positive regulation of transcription from RNA polymerase II promoter;positive regulation of transcription, DNA-dependent;primary metabolic process;protein import;protein import into nucleus;protein targeting;protein transport;radial glial cell differentiation;regulation of apoptosis;regulation of biological process;regulation of biological quality;regulation of biosynthetic process;regulation of carbohydrate catabolic process;regulation of carbohydrate metabolic process;regulation of catabolic process;regulation of cell communication;regulation of cell death;regulation of cell differentiation;regulation of cell proliferation;regulation of cellular biosynthetic process;regulation of cellular carbohydrate catabolic process;regulation of cellular carbohydrate metabolic process;regulation of cellular catabolic process;regulation of cellular macromolecule biosynthetic process;regulation of cellular metabolic process;regulation of cellular process;regulation of developmental process;regulation of gene expression;regulation of generation of precursor metabolites and energy;regulation of glucose metabolic process;regulation of glycolysis;regulation of growth;regulation of macromolecule biosynthetic process;regulation of macromolecule metabolic process;regulation of metabolic process;regulation of multicellular organism growth;regulation of multicellular organismal process;regulation of nitrogen compound metabolic process;regulation of Notch signaling pathway;regulation of nucleobase-containing compound metabolic process;regulation of primary metabolic process;regulation of programmed cell death;regulation of response to stimulus;regulation of RNA metabolic process;regulation of signal transduction;regulation of signaling;regulation of transcription from RNA polymerase II promoter;regulation of transcription, DNA-dependent;reproduction;response to chemical stimulus;response to cytokine stimulus;response to drug;response to endogenous stimulus;response to estradiol stimulus;response to estrogen stimulus;response to ethanol;response to growth hormone stimulus;response to hormone stimulus;response to interleukin-6;response to organic substance;response to peptide hormone stimulus;response to steroid hormone stimulus;response to stimulus;response to stress;response to wounding;RNA biosynthetic process;RNA metabolic process;sexual reproduction;signal transduction;somatic stem cell maintenance;stem cell maintenance;system development;temperature homeostasis;transcription, DNA-dependent;transmembrane receptor protein tyrosine kinase signaling pathway;transport;viral reproduction	binding;core promoter proximal region DNA binding;core promoter proximal region sequence-specific DNA binding;DNA binding;enzyme binding;kinase binding;ligand-dependent nuclear receptor activity;molecular transducer activity;nucleic acid binding;nucleic acid binding transcription factor activity;phosphatase binding;protein binding;protein dimerization activity;protein kinase binding;protein phosphatase binding;receptor activity;regulatory region DNA binding;regulatory region nucleic acid binding;repressing transcription factor binding;RNA polymerase II core promoter proximal region sequence-specific DNA binding;RNA polymerase II regulatory region DNA binding;RNA polymerase II regulatory region sequence-specific DNA binding;RNA polymerase II repressing transcription factor binding;RNA polymerase II transcription factor binding;sequence-specific DNA binding;sequence-specific DNA binding transcription factor activity;signal transducer activity;signaling receptor activity;transcription factor binding;transcription regulatory region DNA binding;transcription regulatory region sequence-specific DNA binding	cell part;chromatin;chromosomal part;cytoplasm;cytoplasmic part;cytosol;intracellular membrane-bounded organelle;intracellular organelle;intracellular organelle part;intracellular part;membrane;membrane-bounded organelle;mitochondrial inner membrane;mitochondrial membrane;mitochondrial part;nuclear chromatin;nuclear chromosome part;nuclear part;nucleoplasm;nucleus;organelle;organelle inner membrane;organelle membrane;organelle part;plasma membrane	Acute myeloid leukemia;Adipocytokine signaling pathway;Chemokine signaling pathway;Hepatitis C;Jak-STAT signaling pathway;ko05152;Measles;Pancreatic cancer;Pathways in cancer;Toxoplasmosis	SH2;STAT_alpha;STAT_bind;STAT_int	Acetylation;Activator;Alternativesplicing;Completeproteome;Cytoplasm;Diseasemutation;DNA-binding;Dwarfism;Host-virusinteraction;Nucleus;Phosphoprotein;Polymorphism;Proteomicsidentification;Referenceproteome;SH2domain;Transcription;Transcriptionregulation	+		IPF_Ctr	+																																	+								HA_IPF_74_Ctr	+																						18	18	18	32.6	32.6	32.6	88.067	0	114.49	28338000000	193	1.9069	0.0723013	-0.498053	-0.415944	1.41829	0.153533	-0.521382	-0.417329	0.338241	0.260348	0.56584	0.484815	-0.539952	1.10187	0.281962	-0.866707	1.02065	0.312092	-0.824796	1.10582	0.284916	-0.870276	0.807543	0.43909	-0.699178	1.67391	0.161925	-1.1448	0.593076	0.49334	-0.559002	0.879955	0.392416	-0.742262	0.802438	0.407623	-0.696631	1.21342	0.246428	0.925139	0.0370204	0.969119	0.0504596	0.561847	0.476315	0.541381	0.502522	0.541721	0.498036	0.845543	0.367975	-0.721603	0.667316	0.431537	-0.609299	0.0970721	0.893819	-0.12423	0.952772	0.384362	-0.785595	0.725419	0.480577	-0.647713	1.47864	0.211119	-1.05531	1.06159	0.283132	-0.84729	0.474158	0.537598	-0.473134	0.546686	0.541147	-0.525994	0.00185151	0.996275	-0.00260959	0.754437	0.4032	-0.668413	0.597026	0.44702	-0.561602	1.39974	0.205293	-1.02007	0.489514	0.594635	-0.484513	0.228474	0.761561	-0.263633	0.718584	0.437282	-0.642713	0.177635	0.836226	0.213392	0.442775	0.5776	-0.449135	0.265073	0.737212	-0.298359	2.5138	0.0990968	1.48449	0.479768	0.561979	-0.478389	1.48582	0.184258	1.05905	0.525679	0.487956	-0.510782	0.216893	0.743328	-0.252275	0.384338	0.660084	0.402088	0.475861	0.574623	-0.474201	1.55731	0.276889	1.20508	1.0442	0.275139	-0.83619	0.6057	0.499411	-0.567724	0.805778	0.352627	-0.698099	0.757565	0.442779	-0.66787	0.656643	0.504532	-0.602644	0.467362	0.546693	-0.467309	0.143021	0.855487	-0.176448	0.0209438	0.972334	-0.0289148	0.92363	0.369075	-0.767603	0.283321	0.750125	-0.314688	1.79818	0.169297	1.19871	0.449416	0.585478	-0.453739	0.560535	0.55312	0.53607	0.73964	0.461018	-0.656195	0.832781	0.421444	-0.714251	0.474079	0.603471	-0.473428	0.507023	0.585087	-0.497226	0.154064	0.835053	-0.188322	2.23517	0.109576	1.39888	1.63096	0.204	1.12522	P40763;G8JLH9;B4DVR6;B4DNP0;B7ZA24;B5BTZ6;K7EP08	P40763;G8JLH9;B4DVR6;B4DNP0;B7ZA24;B5BTZ6	1858
HEL-S-32;MDH1	Malate dehydrogenase;Malate dehydrogenase, cytoplasmic	28.6721	28.8477	28.2006	28.2954	NaN	NaN	27.1136	27.2355	27.682	27.5704	28.015	27.4558	28.4364	28.2615	28.22	28.3874	28.4446	28.3327	28.2186	28.4351	28.0652	28.2228	28.2029	28.4635	28.2779	28.4812	28.6828	NaN	NaN	NaN	28.2903	28.1121	28.1882	27.9623	27.8988	27.7565	28.0973	27.8326	28.1708	28.1411	27.8186	27.806	28.4055	28.0002	28.1102	26.4975	28.1109	28.1069	28.1944	28.108	28.3709	27.5001	27.2794	27.8736	27.8454	27.956	27.8997	28.5099	28.2709	28.5266	28.6024	28.3557	28.426	28.3179	28.4272	28.3803	27.8012	27.7382	28.1503	28.2069	27.9013	27.9243	28.1118	28.4733	28.5318	27.8767	28.1867	27.9923	28.4821	28.4325	28.4904	28.2904	28.2175	28.2333	28.2971	28.0066	27.8496	28.078	27.7432	27.9681	28.5653	28.372	28.5162	27.6951	28.0325	27.9597	28.2065	28.1271	28.3956	28.2918	28.1934	28.2685	28.1367	28.1709	27.8679	27.855	28.2363	28.245	28.1794	28.0784	27.9903	28.3424	28.3267	28.5984	27.8824	28.2516	28.0964	28.7791	28.4569	28.6564	28.1568	28.2109	28.1831	28.3871	28.376	28.6759	28.2738	28.281	28.1483	NaN	NaN	NaN	26.964	27.12	27.3189	27.2493	27.5191	27.2783	27.7681	27.3488	27.9095	28.0812	28.1762	28.232	27.5412	27.4938	28.1268	27.612	27.4026	27.5699	27.9867	NaN	NaN	28.7253	28.5561	28.6848	27.9086	28.2414	28.1862	28.217	27.8948	28.0238	NaN	NaN	NaN	NaN	NaN	NaN	28.0904	NaN	NaN	27.438	27.7307	27.8675	28.3652	28.5615	27.8574	27.5651	27.9145	27.3788	27.5911	27.0255	27.2295	27.649	27.925	27.7193	27.7176	28.1087	27.6333	27.6759	27.7284	28.2845	28.1169	28.2822	28.0186	28.1941	28.2858	27.4616	27.7617	27.5073	NaN	27.8356	27.6362	27.9708	28.0137	27.4881	27.5701	27.7934	28.4588	28.4882	27.9889	28.7112	28.7594	28.7701	28.4277	28.3647	28.8337	NaN	28.4725	28.4742	28.5626	28.6315	28.652	28.3314	28.3026	28.3568	27.6231	28.2317	28.2957	28.5599	28.4517	28.3608	28.159	27.5941	27.6244	28.2312	28.264	28.1658	28.1538	28.0578	27.7048	28.1679	27.6167	27.7982	28.0267	28.0536	28.0335	28.0605	28.648	28.235	28.0009	28.1523	27.7543	27.7254	27.8667	27.7742	27.5807	27.635	27.4336	27.7614	27.413	27.7352	27.427	27.7586	27.9882	27.6688	27.6849	27.8284	27.7687	27.4338	27.537	-0.230286	0.395283	0.385706	0.569911	0.286177	-0.0381624	0.122873	0.261262	-0.338915	0.31375	-0.0103266	0.55066	0.464445	-0.0141464	0.100118	0.107873	0.557654	0.140407	-0.014915	0.34055	0.511792	0.166139	0.720069	-0.131687	-3.09727	-0.776398	-0.561805	-0.235225	0.252448	-0.190094	-0.382513	-1.7071	0.744711	0.201348	0.134491	-3.15081	-2.83728	-1.71416	-0.231976	0.552673	0.662753	-2.25138	-0.567009	0.47754	0.328928	-3.18009	0.0111908	-0.359667	0.525111	0.461609	0.336357	0.0190326	0.573777	0.332359	0.147807	0.20139	0.172028	0.27286	0.568984	0.323695	9.12345	0.113704	-0.194568	4.43296	0.167031	-0.0471363		acetyl-CoA catabolic process;acetyl-CoA metabolic process;alcohol biosynthetic process;alcohol metabolic process;biological regulation;biosynthetic process;carbohydrate biosynthetic process;carbohydrate metabolic process;carboxylic acid metabolic process;catabolic process;cellular biosynthetic process;cellular carbohydrate biosynthetic process;cellular carbohydrate metabolic process;cellular catabolic process;cellular ketone metabolic process;cellular metabolic process;cellular nitrogen compound metabolic process;cellular process;coenzyme catabolic process;coenzyme metabolic process;cofactor catabolic process;cofactor metabolic process;dicarboxylic acid metabolic process;gluconeogenesis;glucose metabolic process;heterocycle metabolic process;hexose biosynthetic process;hexose metabolic process;malate metabolic process;metabolic process;monosaccharide biosynthetic process;monosaccharide metabolic process;NAD metabolic process;NADH metabolic process;nicotinamide nucleotide metabolic process;nitrogen compound metabolic process;nucleobase-containing compound metabolic process;nucleobase-containing small molecule metabolic process;nucleoside phosphate metabolic process;nucleotide metabolic process;organic acid metabolic process;oxaloacetate metabolic process;oxidoreduction coenzyme metabolic process;oxoacid metabolic process;positive regulation of defense response to virus by host;primary metabolic process;pyridine nucleotide metabolic process;pyridine-containing compound metabolic process;regulation of biological process;regulation of defense response;regulation of defense response to virus;regulation of defense response to virus by host;regulation of immune effector process;regulation of immune system process;regulation of multi-organism process;regulation of response to biotic stimulus;regulation of response to stimulus;regulation of response to stress;small molecule biosynthetic process;small molecule metabolic process;tricarboxylic acid cycle	binding;catalytic activity;coenzyme binding;cofactor binding;diiodophenylpyruvate reductase activity;L-malate dehydrogenase activity;malate dehydrogenase activity;malic enzyme activity;NAD binding;nucleotide binding;oxidoreductase activity;oxidoreductase activity, acting on CH-OH group of donors;oxidoreductase activity, acting on the CH-OH group of donors, NAD or NADP as acceptor	cell part;centrosome;cytoplasm;cytoplasmic part;cytoskeletal part;cytosol;extracellular membrane-bounded organelle;extracellular organelle;extracellular region part;extracellular space;extracellular vesicular exosome;intracellular membrane-bounded organelle;intracellular non-membrane-bounded organelle;intracellular organelle;intracellular organelle part;intracellular part;membrane-bounded organelle;membrane-bounded vesicle;microtubule organizing center;mitochondrion;non-membrane-bounded organelle;organelle;organelle part;vesicle	Carbon fixation in photosynthetic organisms;Citrate cycle (TCA cycle);Glyoxylate and dicarboxylate metabolism;Proximal tubule bicarbonate reclamation;Pyruvate metabolism	Ldh_1_C;Ldh_1_N	Acetylation;Alternativesplicing;Completeproteome;Cytoplasm;Directproteinsequencing;NAD;Oxidoreductase;Phosphoprotein;Proteomicsidentification;Referenceproteome;Tricarboxylicacidcycle;Ublconjugation				+																									+											+	+				HA_IPF_65_Ctr;HA_IPF_77_Ctr;HA_IPF_78_Ctr	+		+				+															HA_CTD_10_Ctr;HA_CTD_21_Ctr	13	13	13	48.8	48.8	48.8	36.426	0	192.96	50322000000	777	1.02728	0.323024	-0.224011	-0.197695	0.136841	0.869081	-0.0473715	-0.0416686	0.0885817	0.588118	0.278227	0.854157	-0.169002	0.556727	0.729971	0.29025	0.538583	0.772759	0.283202	0.924606	0.608061	0.41839	0.365536	0.847527	0.210144	0.0379939	0.979281	-0.0280226	0.133658	0.923604	0.0902114	0.325597	0.856858	0.191797	0.440493	0.786734	-0.247296	0.41092	0.790511	0.230374	0.00997717	1	-0.00758324	0.881056	0.60279	0.404333	0.693812	0.67759	0.341061	0.0137067	0.993879	-0.0103847	0.106381	0.942717	0.0735063	0.115565	0.930596	0.0792029	0.897658	0.679711	0.409515	0.155393	0.937791	0.103069	0.014471	0.998211	-0.0109504	0.457231	0.785581	0.250081	0.793905	0.628648	0.375773	0.188815	0.900684	0.121974	1.30429	0.541658	0.528684	0.144529	0.934043	-0.0966797	12.594	0.00482353	-2.27263	1.46083	0.480777	-0.570019	0.906481	0.662159	-0.412498	0.285567	0.831752	-0.172629	0.312416	0.830147	0.185379	0.220581	0.899439	-0.139467	0.532815	0.741903	-0.280876	4.58295	0.139214	-1.23192	1.37303	0.409633	0.546852	0.236974	0.885633	0.147827	0.148073	0.925134	0.0987454	12.8824	0.00371429	-2.31116	11.137	0.00760976	-2.08335	4.53	0.127818	-1.23309	0.281104	0.87278	-0.170292	0.666426	0.695302	0.382949	1.14874	0.539622	0.48629	6.41783	0.0402807	-1.59469	0.916046	0.586033	-0.416108	0.721096	0.714879	0.350677	0.436516	0.835222	0.241488	13.0675	0.00328571	-2.33314	0.0108122	0.991703	0.00821586	0.489606	0.71745	-0.263946	0.823341	0.660606	0.385561	0.686653	0.730683	0.338855	0.449922	0.795248	0.247004	0.0185502	0.993361	0.0139737	0.934817	0.643746	0.421326	0.44269	0.812793	0.244036	0.164944	0.932678	0.108521	0.236891	0.898677	0.147838	0.196827	0.903626	0.126322	0.344308	0.831732	0.200376	0.922898	0.548221	0.417747	0.427993	0.811189	0.237698	V9HWF2;P40925;B9A041;B8ZZ51;C9JF79;C9JRL4;C9JLV6;C9IZI0	V9HWF2;P40925;B9A041;B8ZZ51;C9JF79	1859
EIF2S3;EIF2S3L	Eukaryotic translation initiation factor 2 subunit 3;Putative eukaryotic translation initiation factor 2 subunit 3-like protein	NaN	27.2623	NaN	26.3554	26.488	NaN	NaN	NaN	NaN	NaN	NaN	NaN	26.9321	26.607	26.5701	NaN	NaN	NaN	NaN	NaN	NaN	NaN	NaN	NaN	NaN	NaN	NaN	NaN	NaN	NaN	26.8381	26.6921	26.7227	NaN	NaN	NaN	NaN	NaN	NaN	NaN	NaN	NaN	NaN	NaN	NaN	26.2893	27.1226	26.8098	NaN	25.2295	27.4291	NaN	NaN	NaN	NaN	NaN	NaN	27.1065	26.9783	27.0968	27.2304	26.9068	27.1267	27.073	26.8874	26.7767	NaN	NaN	NaN	26.6728	26.4078	26.5805	26.6618	26.6442	26.8616	NaN	NaN	NaN	NaN	NaN	25.751	NaN	NaN	NaN	NaN	26.5258	26.95	NaN	NaN	NaN	26.796	26.9575	26.3763	NaN	NaN	NaN	NaN	NaN	NaN	27.2121	27.1444	26.8281	NaN	NaN	NaN	26.2547	26.4556	26.6005	NaN	NaN	NaN	27.1597	27.49	27.1977	NaN	NaN	NaN	NaN	NaN	NaN	NaN	NaN	NaN	27.1957	27.2212	27.1678	NaN	NaN	NaN	NaN	NaN	NaN	NaN	NaN	NaN	NaN	NaN	NaN	NaN	NaN	NaN	NaN	NaN	NaN	NaN	26.0197	26.5143	27.8787	28.1566	NaN	NaN	NaN	NaN	27.9195	26.1225	27.5855	27.0613	27.1481	26.5602	26.3081	26.4248	NaN	NaN	NaN	NaN	NaN	NaN	NaN	NaN	NaN	NaN	NaN	NaN	NaN	27.2668	27.4226	NaN	NaN	NaN	26.1409	NaN	NaN	26.5736	27.0111	26.3949	26.5846	27.1216	27.0567	NaN	NaN	NaN	NaN	26.7829	26.8066	26.7511	26.6435	26.8501	NaN	NaN	NaN	NaN	NaN	NaN	27.1226	27.3022	NaN	26.5462	26.9307	27.2509	27.5137	27.1054	26.5526	27.1399	27.2707	27.1538	27.3359	27.5219	27.2097	27.686	NaN	27.5042	NaN	27.5255	26.413	26.7363	27.1904	27.2783	27.3569	27.4959	27.3277	27.5695	25.5996	NaN	NaN	NaN	25.9312	26.4165	NaN	NaN	NaN	NaN	NaN	NaN	NaN	NaN	NaN	NaN	26.7261	26.8646	26.8646	26.8935	26.948	27.106	27.1345	26.9692	27.0386	NaN	NaN	NaN	26.6938	NaN	26.5662	26.7703	26.6363	27.2712	26.8701	26.9849	27.2016	NaN	NaN	NaN	-1.38337	0.655033	-1.38041	-0.941247	0.702938	-1.88127	-0.843405	-2.38643	0.692536	-0.537741	-2.01777	1.03995	0.864321	-1.56306	0.505644	-1.24701	-1.46131	0.174694	-0.723231	1.0135	1.23444	-1.37789	-1.66791	-0.272669	-1.33209	-1.70963	-0.999791	-1.01517	-1.95286	-0.781366	1.04678	-1.59268	1.16114	0.875156	0.312937	-0.702182	-1.21084	-0.961052	-1.89416	1.29668	-0.348793	-0.614773	-2.01444	-1.18493	-1.50185	-2.19816	-2.0814	-1.45448	1.01249	0.674497	-1.01093	-1.89446	0.661894	-0.543567	-1.46781	0.388902	-0.817924	-2.14419	1.14688	-2.06824	11.9539	0.0150928	-0.556519	6.93739	0.0100787	-0.873064		biosynthetic process;cellular biosynthetic process;cellular macromolecule biosynthetic process;cellular macromolecule metabolic process;cellular metabolic process;cellular process;cellular protein metabolic process;establishment of localization;gene expression;macromolecule biosynthetic process;macromolecule metabolic process;metabolic process;primary metabolic process;protein metabolic process;translation;translational initiation;transmembrane transport;transport	binding;catalytic activity;GTP binding;GTPase activity;guanyl nucleotide binding;guanyl ribonucleotide binding;hydrolase activity;hydrolase activity, acting on acid anhydrides;hydrolase activity, acting on acid anhydrides, in phosphorus-containing anhydrides;nucleic acid binding;nucleoside-triphosphatase activity;nucleotide binding;purine nucleotide binding;purine ribonucleoside triphosphate binding;purine ribonucleotide binding;pyrophosphatase activity;ribonucleotide binding;RNA binding;translation factor activity, nucleic acid binding;translation initiation factor activity	cell part;cytoplasm;cytoplasmic part;cytosol;extracellular membrane-bounded organelle;extracellular organelle;extracellular region part;extracellular vesicular exosome;intracellular part;membrane-bounded organelle;membrane-bounded vesicle;organelle;vesicle	RNA transport	eIF2_C;GTP_EFTU;GTP_EFTU_D2	Acetylation;Alternativesplicing;Completeproteome;Directproteinsequencing;GTP-binding;Initiationfactor;Nucleotide-binding;Phosphoprotein;Polymorphism;Proteinbiosynthesis;Referenceproteome	+	+	CTD_Ctr;IPF_Ctr	+								+																																	HA_IPF_29_Ctr	+																						15	15	15	42.4	42.4	42.4	51.109	0	95.319	16120000000	286	3.16506	0.0384886	-0.595173	-0.507568	4.69093	0.026907	-0.872767	-0.728245	0.543184	0.341203	1.18496	0.291416	-0.79426	0.42078	0.629008	0.376063	1.17571	0.332598	-0.791497	0.682276	0.502553	-0.540294	0.461318	0.650677	0.403605	1.89081	0.176744	-1.08017	0.580123	0.562974	-0.482262	2.73461	0.0885333	-1.36817	0.451748	0.657533	0.397437	0.319152	0.726594	-0.305964	2.04427	0.17449	-1.14867	0.784516	0.430667	0.597069	0.6075	0.544045	0.496242	1.41365	0.256862	-0.895799	0.303552	0.748907	0.290315	1.01456	0.342706	-0.715379	1.24757	0.356209	-0.831789	0.0886731	0.939255	0.100065	0.477561	0.659563	-0.414893	0.756553	0.484631	0.58186	1.00241	0.345164	0.708725	1.17506	0.320306	-0.790542	1.56499	0.265039	-0.956705	0.145697	0.889968	-0.156307	1.12033	0.324953	-0.764756	1.62553	0.224876	-0.980677	0.739497	0.502964	-0.573331	0.755925	0.455991	-0.582261	1.99716	0.167612	-1.12022	0.516408	0.62488	-0.444779	0.773245	0.438852	0.596675	1.45832	0.260377	-0.913465	0.909852	0.327231	0.664969	0.617438	0.544396	0.50235	0.171319	0.853381	0.17968	0.458888	0.580231	-0.402661	0.962124	0.372442	-0.692506	0.699183	0.539957	-0.550929	1.90615	0.167174	-1.08682	0.804494	0.482829	0.679445	0.191001	0.778875	-0.199003	0.37855	0.715725	-0.350073	2.09954	0.130322	-1.156	0.932437	0.445642	-0.677659	1.33884	0.351894	-0.862144	2.41307	0.105867	-1.26203	2.1715	0.154063	-1.18871	1.26836	0.270658	-0.833513	0.755755	0.48822	0.581339	0.437127	0.681152	0.387265	0.748038	0.49333	-0.579013	1.90737	0.167944	-1.08711	0.426296	0.687864	0.379947	0.331677	0.747682	-0.311955	1.29015	0.326798	-0.841969	0.220891	0.835217	0.22328	0.559258	0.603859	-0.468387	2.31884	0.116225	-1.23086	0.90173	0.353017	0.658514	2.18306	0.175111	-1.18611	P41091;Q2VIR3;H7BZU1	P41091;Q2VIR3	1860
MNDA	Myeloid cell nuclear differentiation antigen	28.0563	28.1842	27.7901	27.2067	27.3259	27.152	NaN	NaN	NaN	NaN	NaN	NaN	27.8506	27.2856	27.3821	27.4724	27.3661	27.6336	27.3987	NaN	NaN	NaN	NaN	NaN	26.8887	NaN	NaN	27.3686	27.3573	27.3709	NaN	NaN	NaN	26.7675	NaN	27.0635	27.3082	27.6364	27.1523	27.1735	27.5777	27.1059	27.717	27.5044	27.6729	28.02	27.7843	27.6339	27.6901	27.8501	28.0136	26.2759	26.6675	26.7409	27.2544	NaN	27.3708	27.6887	27.7933	27.624	27.8447	27.8406	27.6458	27.661	27.6435	27.8837	NaN	NaN	NaN	27.4079	27.5565	27.7304	27.4003	27.5538	27.666	NaN	NaN	NaN	NaN	27.5147	28.0966	NaN	27.5586	27.4141	NaN	NaN	NaN	NaN	NaN	NaN	27.6859	28.0017	27.9231	NaN	NaN	NaN	NaN	NaN	NaN	NaN	NaN	NaN	NaN	NaN	NaN	NaN	NaN	NaN	NaN	NaN	NaN	27.9679	27.1029	NaN	27.6127	27.3471	27.6237	27.6271	27.7605	27.91	27.3705	27.517	NaN	27.8942	27.858	27.8856	NaN	NaN	NaN	NaN	NaN	NaN	NaN	NaN	NaN	NaN	NaN	NaN	NaN	NaN	NaN	27.956	27.9563	27.9012	NaN	NaN	NaN	NaN	27.5176	27.5197	NaN	NaN	NaN	27.9008	27.5591	27.9048	26.6564	27.3826	27.1854	27.2278	27.2054	27.2982	NaN	NaN	NaN	NaN	NaN	NaN	27.4556	27.4542	27.6647	NaN	NaN	NaN	28.1483	27.8303	27.4375	NaN	NaN	NaN	26.4744	NaN	NaN	NaN	NaN	NaN	NaN	NaN	NaN	NaN	NaN	NaN	NaN	NaN	NaN	NaN	NaN	NaN	NaN	NaN	NaN	NaN	NaN	NaN	NaN	NaN	NaN	NaN	27.5751	27.4922	27.4628	27.5255	27.018	27.7471	27.4998	27.7738	27.7764	NaN	NaN	27.6022	27.0117	27.0591	27.5411	NaN	NaN	NaN	NaN	NaN	NaN	27.3528	27.2502	27.3726	NaN	NaN	26.7475	NaN	NaN	NaN	NaN	NaN	NaN	NaN	NaN	NaN	26.8945	27.0189	NaN	NaN	27.3444	NaN	NaN	NaN	NaN	NaN	NaN	NaN	NaN	NaN	NaN	NaN	NaN	NaN	26.7605	NaN	26.4625	26.8919	27.0334	NaN	NaN	NaN	NaN	-0.437345	2.28017	-0.363343	-0.0711274	-0.367682	0.775182	2.13971	2.40551	2.58681	2.62533	0.869579	2.55111	2.50348	-0.668826	2.33902	-1.2118	1.39487	-0.326982	-0.343535	-0.714066	1.29267	2.30193	2.53997	0.903545	-0.762221	-1.12135	-0.329694	-0.661619	2.7119	-0.325678	1.08654	-0.535236	2.56229	1.84886	2.01784	-0.749712	-0.741256	2.2989	-0.732382	2.76337	2.78427	2.00226	-0.837016	2.2648	0.451042	2.13971	2.05979	1.3355	2.47606	2.31411	1.45101	-0.898049	2.64435	-1.13137	-0.567004	-0.685374	-0.789961	1.7439	2.65337	-0.477484	14.8576	0.00136986	0.858368	8.62676	0.0016063	1.0467		activation of immune response;antigen receptor-mediated signaling pathway;B cell receptor signaling pathway;biological regulation;biosynthetic process;cell surface receptor linked signaling pathway;cellular biosynthetic process;cellular defense response;cellular macromolecule biosynthetic process;cellular macromolecule metabolic process;cellular metabolic process;cellular nitrogen compound metabolic process;cellular process;cellular response to stimulus;cellular response to stress;defense response;immune response-activating cell surface receptor signaling pathway;immune response-activating signal transduction;immune response-regulating cell surface receptor signaling pathway;immune response-regulating signaling pathway;immune system process;macromolecule biosynthetic process;macromolecule metabolic process;metabolic process;negative regulation of B cell activation;negative regulation of B cell proliferation;negative regulation of biological process;negative regulation of cell activation;negative regulation of cell proliferation;negative regulation of cellular process;negative regulation of immune system process;negative regulation of leukocyte activation;negative regulation of leukocyte proliferation;negative regulation of lymphocyte activation;negative regulation of lymphocyte proliferation;negative regulation of mononuclear cell proliferation;nitrogen compound metabolic process;nucleic acid metabolic process;nucleobase-containing compound metabolic process;positive regulation of apoptosis;positive regulation of biological process;positive regulation of cell death;positive regulation of cellular process;positive regulation of immune response;positive regulation of immune system process;positive regulation of programmed cell death;positive regulation of response to stimulus;primary metabolic process;regulation of apoptosis;regulation of B cell activation;regulation of B cell proliferation;regulation of biological process;regulation of biosynthetic process;regulation of cell activation;regulation of cell death;regulation of cell proliferation;regulation of cellular biosynthetic process;regulation of cellular macromolecule biosynthetic process;regulation of cellular metabolic process;regulation of cellular process;regulation of gene expression;regulation of immune response;regulation of immune system process;regulation of leukocyte activation;regulation of leukocyte proliferation;regulation of lymphocyte activation;regulation of lymphocyte proliferation;regulation of macromolecule biosynthetic process;regulation of macromolecule metabolic process;regulation of metabolic process;regulation of mononuclear cell proliferation;regulation of nitrogen compound metabolic process;regulation of nucleobase-containing compound metabolic process;regulation of primary metabolic process;regulation of programmed cell death;regulation of response to stimulus;regulation of RNA metabolic process;regulation of transcription, DNA-dependent;response to DNA damage stimulus;response to stimulus;response to stress;RNA biosynthetic process;RNA metabolic process;signal transduction;transcription, DNA-dependent	binding;DNA binding;nucleic acid binding	cell part;cytoplasm;extracellular membrane-bounded organelle;extracellular organelle;extracellular region part;extracellular vesicular exosome;intracellular membrane-bounded organelle;intracellular organelle;intracellular organelle part;intracellular part;membrane-bounded organelle;membrane-bounded vesicle;nuclear body;nuclear part;nuclear periphery;nuclear speck;nucleoplasm part;nucleus;organelle;organelle part;vesicle		HIN;PYRIN	3D-structure;Activator;Completeproteome;Cytoplasm;Directproteinsequencing;DNA-binding;Nucleus;Polymorphism;Referenceproteome;Repressor;Transcription;Transcriptionregulation	+	+	CTD_Ctr;IPF_Ctr	+									+				+																+				+								HA_IPF_3_Ctr;HA_IPF_37_Ctr;HA_IPF_7_Ctr;HA_IPF_74_Ctr	+	+												+								HA_CTD_1_Ctr;HA_CTD_5_Ctr	9	9	9	26.3	26.3	26.3	45.836	0	52.2	19384000000	346	3.88508	0.0137455	0.784217	0.652919	4.61906	0.0203537	0.954885	0.783239	0.650397	0.379832	0.211573	0.789425	-0.234491	2.02733	0.129915	1.22618	0.170082	0.844471	-0.194663	0.0290198	0.97806	-0.0379413	0.172833	0.855209	-0.197173	0.425706	0.620876	0.414533	1.83675	0.156182	1.15073	2.20607	0.1084	1.29382	2.47362	0.0778028	1.39125	2.53248	0.116364	1.41201	0.488633	0.641872	0.463003	2.42029	0.117714	1.37213	2.34918	0.0936129	1.34649	0.357826	0.67584	-0.359587	2.11088	0.118359	1.25802	0.790145	0.39306	-0.651523	0.938104	0.409089	0.742941	0.151086	0.877901	-0.175356	0.159989	0.855343	-0.184294	0.388955	0.66184	-0.383955	0.84721	0.361382	0.690076	2.05873	0.113837	1.23807	2.40346	0.139444	1.36611	0.52151	0.553581	0.483533	0.421483	0.576781	-0.409336	0.70541	0.454237	-0.60189	0.152771	0.860958	-0.17693	0.353367	0.67802	-0.35586	2.66689	0.0746667	1.45865	0.151481	0.875699	-0.175166	0.659766	0.443765	0.578632	0.266172	0.747416	-0.285606	2.43658	0.0997333	1.37806	1.467	0.241484	0.994126	1.6785	0.179434	1.08533	0.413388	0.580749	-0.402899	0.407612	0.588661	-0.398429	2.05465	0.130306	1.23647	0.399614	0.659524	-0.39304	1.99422	0.252364	1.34632	2.78017	0.0711795	1.49744	1.65855	0.178326	1.07694	0.476639	0.566184	-0.449679	2.00717	0.140295	1.21812	0.217424	0.83391	0.240962	1.83761	0.1375	1.15089	1.7317	0.180655	1.10774	0.907967	0.318424	0.718223	2.30891	0.132316	1.33178	2.07592	0.138277	1.24464	1.00963	0.337252	0.776929	0.521413	0.563301	-0.481923	2.56163	0.0965333	1.42223	0.713608	0.504912	-0.607107	0.291127	0.759018	-0.304772	0.365869	0.712639	-0.367316	0.440942	0.638946	-0.424057	1.33763	0.25437	0.936526	2.57605	0.106933	1.42717	0.236271	0.799297	-0.256611	Q5VUU6;P41218;B2R829;Q05CU9;H0Y6P3	Q5VUU6;P41218;B2R829;Q05CU9	1861
STAT1	Signal transducer and activator of transcription 1-alpha/beta;Signal transducer and activator of transcription	NaN	NaN	NaN	NaN	NaN	NaN	NaN	NaN	NaN	NaN	NaN	NaN	NaN	NaN	NaN	NaN	NaN	NaN	NaN	NaN	NaN	NaN	NaN	NaN	NaN	NaN	NaN	NaN	NaN	NaN	NaN	NaN	NaN	NaN	NaN	NaN	NaN	NaN	NaN	NaN	NaN	NaN	26.4059	26.6621	26.3826	NaN	NaN	NaN	26.7638	26.8035	27.0109	NaN	NaN	NaN	NaN	NaN	NaN	27.656	27.6155	NaN	NaN	26.566	26.3735	NaN	NaN	NaN	NaN	NaN	NaN	NaN	NaN	NaN	NaN	NaN	NaN	NaN	NaN	NaN	NaN	NaN	NaN	NaN	NaN	NaN	NaN	NaN	NaN	NaN	NaN	NaN	NaN	NaN	NaN	NaN	NaN	NaN	NaN	NaN	NaN	26.5901	NaN	26.3581	NaN	NaN	NaN	NaN	NaN	NaN	NaN	NaN	NaN	NaN	NaN	26.6258	26.1301	NaN	26.3697	NaN	NaN	NaN	NaN	NaN	NaN	26.6217	26.831	26.8629	NaN	NaN	NaN	NaN	NaN	NaN	NaN	NaN	NaN	NaN	NaN	NaN	NaN	NaN	NaN	NaN	NaN	NaN	NaN	NaN	NaN	NaN	NaN	NaN	NaN	NaN	NaN	27.2471	26.3521	26.6278	NaN	NaN	NaN	NaN	NaN	NaN	NaN	NaN	NaN	NaN	NaN	NaN	NaN	NaN	NaN	NaN	NaN	NaN	26.8312	26.6599	NaN	NaN	NaN	NaN	26.7464	NaN	NaN	NaN	NaN	NaN	26.8171	26.4202	26.3433	26.3698	26.2437	NaN	NaN	NaN	NaN	NaN	NaN	26.4188	26.3773	26.541	NaN	NaN	NaN	NaN	NaN	NaN	NaN	NaN	NaN	NaN	NaN	26.7209	26.8329	26.7891	26.5697	NaN	26.6873	NaN	NaN	NaN	NaN	NaN	NaN	NaN	NaN	NaN	NaN	NaN	NaN	NaN	NaN	NaN	NaN	NaN	26.3868	NaN	NaN	NaN	NaN	NaN	NaN	NaN	NaN	NaN	NaN	NaN	NaN	26.3226	NaN	26.6351	NaN	NaN	NaN	NaN	26.7642	NaN	26.3641	25.2234	26.4022	NaN	NaN	26.7142	NaN	26.3365	26.6298	26.0587	27.2052	26.8419	NaN	NaN	NaN	-0.231273	-0.856472	-0.555696	-0.616828	-0.377187	-0.293953	-1.45344	1.40371	-0.925092	1.77963	-0.243852	1.0768	-1.64496	-0.272947	-0.977841	-0.828515	-0.260749	-0.12279	-0.66607	0.953106	-0.293117	0.522827	-1.15546	-0.823066	-0.306264	0.00782865	-0.135759	-1.15525	-0.47553	-0.392379	-0.279092	-0.539266	1.66254	-0.856633	-0.263097	-0.426431	-0.271171	-0.705799	-0.562501	1.66575	-0.448555	-0.217364	-0.871416	-1.11519	-1.04918	-1.27051	-0.945956	-0.220169	1.60475	-0.166504	-0.556758	-0.424214	-0.780966	0.333697	-0.796018	0.170904	-0.438197	-0.514069	1.69205	-0.768094	7.28971	0.333405	-0.247407	3.73499	0.334784	-0.339088		anatomical structure development;apoptosis;biological regulation;biosynthetic process;blood circulation;cell death;cell differentiation;cell differentiation involved in kidney development;cell differentiation involved in metanephros development;cell proliferation;cell proliferation involved in kidney development;cell proliferation involved in metanephros development;cell surface receptor linked signaling pathway;cellular biosynthetic process;cellular developmental process;cellular macromolecule biosynthetic process;cellular macromolecule metabolic process;cellular metabolic process;cellular nitrogen compound metabolic process;cellular process;cellular response to biotic stimulus;cellular response to chemical stimulus;cellular response to cytokine stimulus;cellular response to endogenous stimulus;cellular response to hormone stimulus;cellular response to insulin stimulus;cellular response to interferon-beta;cellular response to interferon-gamma;cellular response to lipopolysaccharide;cellular response to molecule of bacterial origin;cellular response to organic substance;cellular response to peptide hormone stimulus;cellular response to stimulus;cellular response to tumor necrosis factor;cellular response to type I interferon;chemical homeostasis;circulatory system process;cytokine-mediated signaling pathway;death;defense response;defense response to virus;developmental process;homeostatic process;immune effector process;immune system process;interaction with host;interferon-gamma-mediated signaling pathway;interspecies interaction between organisms;intracellular protein kinase cascade;intracellular signal transduction;JAK-STAT cascade;JAK-STAT cascade involved in growth hormone signaling pathway;kidney mesenchymal cell proliferation;lipopolysaccharide-mediated signaling pathway;macromolecule biosynthetic process;macromolecule metabolic process;mesenchymal cell differentiation;mesenchymal cell differentiation involved in kidney development;mesenchymal cell differentiation involved in renal system development;mesenchymal cell proliferation;metabolic process;metanephric mesenchymal cell differentiation;metanephric mesenchymal cell proliferation involved in metanephros development;multicellular organismal process;multi-organism process;negative regulation of angiogenesis;negative regulation of biological process;negative regulation of biosynthetic process;negative regulation of cell communication;negative regulation of cell development;negative regulation of cell differentiation;negative regulation of cell morphogenesis involved in differentiation;negative regulation of cell proliferation;negative regulation of cellular biosynthetic process;negative regulation of cellular component organization;negative regulation of cellular macromolecule biosynthetic process;negative regulation of cellular metabolic process;negative regulation of cellular process;negative regulation of developmental process;negative regulation of endothelial cell proliferation;negative regulation of epithelial cell differentiation;negative regulation of epithelial cell differentiation involved in kidney development;negative regulation of epithelial cell proliferation;negative regulation of gene expression;negative regulation of I-kappaB kinase/NF-kappaB cascade;negative regulation of intracellular protein kinase cascade;negative regulation of kidney development;negative regulation of macromolecule biosynthetic process;negative regulation of macromolecule metabolic process;negative regulation of macrophage fusion;negative regulation of mesenchymal to epithelial transition involved in metanephros morphogenesis;negative regulation of metabolic process;negative regulation of metanephric nephron tubule epithelial cell differentiation;negative regulation of multicellular organismal process;negative regulation of nephron tubule epithelial cell differentiation;negative regulation of nitrogen compound metabolic process;negative regulation of nucleobase-containing compound metabolic process;negative regulation of response to stimulus;negative regulation of RNA metabolic process;negative regulation of signal transduction;negative regulation of signaling;negative regulation of syncytium formation by plasma membrane fusion;negative regulation of transcription from RNA polymerase II promoter;negative regulation of transcription, DNA-dependent;negative regulation of viral protein levels in host cell;nitrogen compound metabolic process;nucleic acid metabolic process;nucleobase-containing compound metabolic process;positive regulation of biological process;positive regulation of biosynthetic process;positive regulation of cell proliferation;positive regulation of cellular biosynthetic process;positive regulation of cellular metabolic process;positive regulation of cellular process;positive regulation of gene expression;positive regulation of macromolecule biosynthetic process;positive regulation of macromolecule metabolic process;positive regulation of mesenchymal cell proliferation;positive regulation of metabolic process;positive regulation of nitrogen compound metabolic process;positive regulation of nucleobase-containing compound metabolic process;positive regulation of RNA metabolic process;positive regulation of smooth muscle cell proliferation;positive regulation of transcription from RNA polymerase II promoter;positive regulation of transcription, DNA-dependent;primary metabolic process;programmed cell death;regulation of anatomical structure morphogenesis;regulation of angiogenesis;regulation of apoptosis;regulation of biological process;regulation of biological quality;regulation of biosynthetic process;regulation of cell communication;regulation of cell death;regulation of cell development;regulation of cell differentiation;regulation of cell morphogenesis;regulation of cell morphogenesis involved in differentiation;regulation of cell proliferation;regulation of cellular biosynthetic process;regulation of cellular component organization;regulation of cellular macromolecule biosynthetic process;regulation of cellular metabolic process;regulation of cellular process;regulation of cytokine-mediated signaling pathway;regulation of defense response;regulation of developmental process;regulation of endothelial cell proliferation;regulation of epithelial cell differentiation;regulation of epithelial cell differentiation involved in kidney development;regulation of epithelial cell proliferation;regulation of gene expression;regulation of I-kappaB kinase/NF-kappaB cascade;regulation of immune response;regulation of immune system process;regulation of innate immune response;regulation of interferon-gamma-mediated signaling pathway;regulation of intracellular protein kinase cascade;regulation of kidney development;regulation of macromolecule biosynthetic process;regulation of macromolecule metabolic process;regulation of macrophage fusion;regulation of mesenchymal cell proliferation;regulation of mesenchymal to epithelial transition involved in metanephros morphogenesis;regulation of metabolic process;regulation of metanephric nephron tubule epithelial cell differentiation;regulation of metanephros development;regulation of multicellular organismal development;regulation of multicellular organismal process;regulation of nephron tubule epithelial cell differentiation;regulation of nitrogen compound metabolic process;regulation of nucleobase-containing compound metabolic process;regulation of organ morphogenesis;regulation of primary metabolic process;regulation of programmed cell death;regulation of response to cytokine stimulus;regulation of response to interferon-gamma;regulation of response to stimulus;regulation of response to stress;regulation of RNA metabolic process;regulation of signal transduction;regulation of signaling;regulation of smooth muscle cell proliferation;regulation of syncytium formation by plasma membrane fusion;regulation of transcription from RNA polymerase II promoter;regulation of transcription, DNA-dependent;regulation of type I interferon-mediated signaling pathway;regulation of viral protein levels in host cell;renal tubule development;reproductive process;response to abiotic stimulus;response to biotic stimulus;response to cAMP;response to chemical stimulus;response to cytokine stimulus;response to drug;response to dsRNA;response to endogenous stimulus;response to exogenous dsRNA;response to external stimulus;response to extracellular stimulus;response to hormone stimulus;response to hydrogen peroxide;response to inorganic substance;response to insulin stimulus;response to interferon-beta;response to interferon-gamma;response to lipopolysaccharide;response to mechanical stimulus;response to molecule of bacterial origin;response to nutrient;response to nutrient levels;response to organic substance;response to other organism;response to oxidative stress;response to peptide hormone stimulus;response to reactive oxygen species;response to stimulus;response to stress;response to tumor necrosis factor;response to type I interferon;response to virus;RNA biosynthetic process;RNA metabolic process;signal transduction;system process;transcription from RNA polymerase II promoter;transcription, DNA-dependent;tube development;tumor necrosis factor-mediated signaling pathway;type I interferon-mediated signaling pathway;viral reproduction;viral reproductive process;virus-host interaction	binding;core promoter binding;core promoter proximal region DNA binding;core promoter proximal region sequence-specific DNA binding;core promoter sequence-specific DNA binding;cytokine receptor binding;DNA binding;double-stranded DNA binding;enzyme binding;identical protein binding;molecular transducer activity;nucleic acid binding;nucleic acid binding transcription factor activity;protein binding;protein dimerization activity;protein homodimerization activity;receptor binding;regulatory region DNA binding;regulatory region nucleic acid binding;RNA polymerase II core promoter proximal region sequence-specific DNA binding;RNA polymerase II core promoter sequence-specific DNA binding;RNA polymerase II core promoter sequence-specific DNA binding transcription factor activity;RNA polymerase II regulatory region DNA binding;RNA polymerase II regulatory region sequence-specific DNA binding;sequence-specific DNA binding;sequence-specific DNA binding RNA polymerase II transcription factor activity;sequence-specific DNA binding transcription factor activity;signal transducer activity;structure-specific DNA binding;transcription regulatory region DNA binding;transcription regulatory region sequence-specific DNA binding;tumor necrosis factor receptor binding;tumor necrosis factor receptor superfamily binding	axon;cell part;cell projection;chromatin;chromosomal part;cytoplasm;cytoplasmic part;cytosol;dendrite;intracellular membrane-bounded organelle;intracellular non-membrane-bounded organelle;intracellular organelle;intracellular organelle part;intracellular part;membrane-bounded organelle;neuron projection;non-membrane-bounded organelle;nuclear chromatin;nuclear chromosome part;nuclear part;nucleolus;nucleoplasm;nucleus;organelle;organelle part	Chemokine signaling pathway;Hepatitis C;Jak-STAT signaling pathway;ko05152;Leishmaniasis;Measles;Osteoclast differentiation;Pancreatic cancer;Pathways in cancer;Toll-like receptor signaling pathway;Toxoplasmosis	SH2;STAT_alpha;STAT_bind;STAT_int;STAT1_TAZ2bind	3D-structure;Acetylation;Activator;Alternativesplicing;Antiviraldefense;Coiledcoil;Completeproteome;Cytoplasm;Directproteinsequencing;Diseasemutation;DNA-binding;Host-virusinteraction;Isopeptidebond;Nucleus;Phosphoprotein;Polymorphism;Proteomicsidentification;Referenceproteome;SH2domain;Transcription;Transcriptionregulation;Ublconjugation				+																																										+																						16	16	16	22	22	22	87.334	0	55.677	7296000000	160	1.01118	0.325938	-0.222057	-0.195925	1.5475	0.275631	-0.349196	-0.301613	0.190487	0.319338	0.137608	0.884423	-0.138978	0.699767	0.519544	-0.515012	0.385969	0.726631	-0.332129	0.448591	0.658532	-0.370489	0.241052	0.836908	-0.226042	0.1802	0.861508	-0.176349	1.50922	0.27996	-0.873778	1.43255	0.323744	0.844038	0.771635	0.519553	-0.554727	2.06486	0.202	1.07009	0.142554	0.894776	-0.145263	0.964185	0.383079	0.646862	1.78533	0.223737	-0.983271	0.165208	0.851233	-0.163678	0.836792	0.450645	-0.586822	0.667351	0.527081	-0.497969	0.156868	0.894824	-0.156398	0.0687533	0.954865	-0.0738135	0.49771	0.675703	-0.400451	0.807072	0.489792	0.571996	0.176388	0.840159	-0.174749	0.359336	0.749228	0.313067	1.05388	0.42098	-0.691532	0.660453	0.548017	-0.494506	0.189015	0.814538	-0.183736	0.00408481	0.999251	0.00470068	0.0761302	0.952434	-0.081429	1.06133	0.37289	-0.692794	0.31853	0.724087	-0.284588	0.25213	0.812583	-0.234945	0.169009	0.83268	-0.167195	0.373955	0.714584	-0.322979	1.85243	0.158539	0.999047	0.693447	0.536176	-0.513723	0.156511	0.87497	-0.157113	0.282179	0.743737	-0.256301	0.163531	0.84452	-0.16246	0.535753	0.644104	-0.423918	0.39785	0.726301	-0.337757	1.36559	0.373397	0.919241	0.300039	0.721211	-0.269532	0.128294	0.921796	-0.130608	0.713924	0.492725	-0.5234	1.01314	0.441333	-0.66969	0.92082	0.489558	-0.628773	1.22763	0.32355	-0.762993	0.78811	0.515333	-0.565585	0.130226	0.871484	-0.132319	1.69894	0.272602	0.956381	0.0943385	0.932227	-0.0996055	0.389498	0.712674	-0.333463	0.280731	0.793284	-0.255071	0.61306	0.602429	-0.468845	0.209809	0.842681	0.200448	0.632128	0.598642	-0.478527	0.0979969	0.937673	0.102593	0.291565	0.790543	-0.263317	0.355929	0.743624	-0.308976	1.90856	0.171789	1.01744	0.602451	0.593614	-0.461812	P42224;J3KPM9;A5D905;E7EPD2;D2KFR9;E7ENM1;H7BZB5	P42224;J3KPM9	1863
RPS27;LOC392748;RPS27L	40S ribosomal protein S27	27.9533	27.5894	27.1901	NaN	NaN	NaN	NaN	NaN	NaN	NaN	NaN	NaN	NaN	NaN	NaN	NaN	NaN	NaN	NaN	NaN	NaN	NaN	NaN	NaN	NaN	NaN	NaN	NaN	NaN	NaN	NaN	NaN	NaN	NaN	NaN	NaN	NaN	NaN	NaN	NaN	NaN	NaN	NaN	NaN	NaN	NaN	NaN	NaN	NaN	NaN	NaN	NaN	NaN	NaN	NaN	NaN	NaN	NaN	NaN	NaN	NaN	NaN	NaN	NaN	NaN	NaN	NaN	NaN	NaN	NaN	NaN	NaN	NaN	NaN	NaN	NaN	NaN	NaN	NaN	NaN	NaN	27.0944	26.8853	27.2364	NaN	NaN	NaN	NaN	NaN	NaN	NaN	NaN	NaN	NaN	NaN	NaN	NaN	NaN	NaN	27.219	27.2312	26.466	NaN	NaN	NaN	NaN	27.0336	26.8104	NaN	NaN	NaN	27.345	27.6208	27.7648	NaN	NaN	NaN	27.5104	27.0776	26.9602	27.2604	26.8294	26.8051	27.3376	27.3486	27.377	27.2268	NaN	NaN	NaN	NaN	NaN	NaN	NaN	NaN	NaN	NaN	NaN	26.9463	27.178	26.7418	NaN	NaN	NaN	NaN	NaN	NaN	NaN	NaN	NaN	NaN	NaN	NaN	28.2261	NaN	NaN	NaN	NaN	NaN	NaN	NaN	NaN	NaN	NaN	NaN	NaN	NaN	NaN	26.4749	27.129	NaN	NaN	NaN	NaN	NaN	NaN	NaN	NaN	NaN	NaN	NaN	NaN	NaN	NaN	NaN	NaN	NaN	NaN	NaN	NaN	NaN	NaN	NaN	NaN	26.8348	26.771	27.1005	NaN	NaN	NaN	NaN	NaN	NaN	NaN	NaN	NaN	NaN	NaN	NaN	NaN	NaN	27.2543	27.3387	27.5458	27.6185	NaN	27.869	28.0852	27.9949	28.2785	28.2069	28.1627	28.3662	NaN	NaN	NaN	27.4927	27.0511	28.1249	NaN	NaN	NaN	27.1938	27.4377	27.4508	NaN	NaN	NaN	NaN	NaN	NaN	NaN	NaN	NaN	NaN	26.6209	NaN	27.8307	27.1874	27.204	27.1845	27.2542	26.9205	NaN	NaN	NaN	NaN	NaN	NaN	NaN	NaN	NaN	26.873	25.8343	27.3987	27.1008	27.5727	27.0395	NaN	NaN	NaN	-1.08225	-1.21509	-0.635167	-1.65626	0.486047	-1.17992	-0.830029	-1.14837	-1.09472	-1.5933	-0.731709	-0.579638	-1.09398	-1.17176	-0.933056	-0.875547	-0.57405	-0.466066	-0.762132	1.50885	2.11363	-0.649625	1.7195	-1.33404	-0.843902	-1.24416	-0.700929	1.49209	-0.681358	-1.00128	-1.38186	-0.717634	0.320923	-1.06862	-1.26396	-1.03095	-1.16	0.620951	0.0150988	-1.20107	2.11433	-1.32393	-0.85403	-1.05574	-1.63299	-1.49584	-0.899275	-0.416113	-0.296896	-1.31647	1.6088	-1.24472	-1.25249	-0.94442	-0.794738	0.502752	-0.355451	1.50175	1.89114	-0.926314	8.99698	0.12301	-0.590634	5.19176	0.0755583	-0.359533		biological regulation;biosynthetic process;catabolic process;cell cycle;cell proliferation;cellular biosynthetic process;cellular catabolic process;cellular component disassembly;cellular component disassembly at cellular level;cellular component organization;cellular component organization at cellular level;cellular component organization or biogenesis;cellular component organization or biogenesis at cellular level;cellular macromolecular complex disassembly;cellular macromolecular complex subunit organization;cellular macromolecule biosynthetic process;cellular macromolecule catabolic process;cellular macromolecule metabolic process;cellular metabolic process;cellular nitrogen compound metabolic process;cellular process;cellular process involved in reproduction;cellular protein complex disassembly;cellular protein metabolic process;cellular response to stimulus;cotranslational protein targeting to membrane;establishment of localization;establishment of localization in cell;establishment of protein localization;establishment of protein localization in endoplasmic reticulum;establishment of protein localization to organelle;gene expression;intracellular protein transport;intracellular signal transduction;intracellular transport;macromolecular complex disassembly;macromolecular complex subunit organization;macromolecule biosynthetic process;macromolecule catabolic process;macromolecule metabolic process;metabolic process;mitotic cell cycle;mRNA catabolic process;mRNA metabolic process;nitrogen compound metabolic process;nuclear-transcribed mRNA catabolic process;nuclear-transcribed mRNA catabolic process, nonsense-mediated decay;nucleic acid metabolic process;nucleobase-containing compound metabolic process;primary metabolic process;protein complex disassembly;protein complex subunit organization;protein metabolic process;protein targeting;protein targeting to ER;protein targeting to membrane;protein transport;regulation of biological process;regulation of cellular process;reproductive process;response to stimulus;RNA biosynthetic process;RNA catabolic process;RNA metabolic process;signal transduction;small GTPase mediated signal transduction;SRP-dependent cotranslational protein targeting to membrane;translation;translational elongation;translational initiation;translational termination;transport;viral infectious cycle;viral reproduction;viral reproductive process;viral transcription	binding;cation binding;DNA binding;ion binding;metal ion binding;nucleic acid binding;structural constituent of ribosome;structural molecule activity;transition metal ion binding;zinc ion binding	cell part;cytoplasmic part;cytosol;cytosolic small ribosomal subunit;intracellular membrane-bounded organelle;intracellular non-membrane-bounded organelle;intracellular organelle;intracellular organelle part;intracellular part;macromolecular complex;membrane-bounded organelle;non-membrane-bounded organelle;nucleus;organelle;organelle part;ribonucleoprotein complex;ribosome;small ribosomal subunit	Ribosome	Ribosomal_S27e	3D-structure;Completeproteome;Directproteinsequencing;Metal-binding;Phosphoprotein;Referenceproteome;Ribonucleoprotein;Ribosomalprotein;Zinc;Zinc-finger	+		IPF_Ctr	+																																										+																						4	1	1	41.7	13.1	13.1	9.461	0	15.836	14519000000	218	4.64522	0.0168851	-0.725359	-0.621419	0.743312	0.356558	-0.303154	-0.247396	0.365878	0.265012	0.605447	0.465178	-0.56044	0.707717	0.424804	-0.628605	0.303035	0.729889	-0.328594	1.10408	0.284203	-0.857461	0.218433	0.811112	0.251078	0.678103	0.488148	-0.60996	0.424375	0.608138	-0.429216	0.652081	0.512352	-0.593265	0.614885	0.507319	-0.566878	1.03531	0.308842	-0.822809	0.360238	0.714096	-0.377979	0.271663	0.698306	-0.300208	0.614199	0.482335	-0.566454	0.673308	0.447504	-0.606268	0.494849	0.552065	-0.482638	0.455803	0.562161	-0.453109	0.268447	0.775585	-0.2973	0.209002	0.829266	-0.241299	0.378406	0.673352	-0.393328	0.963913	0.326649	0.781175	1.59366	0.16956	1.09462	0.311846	0.73519	-0.33618	1.16776	0.30204	0.890437	0.808696	0.385798	-0.690763	0.434878	0.554521	-0.436877	0.729387	0.421011	-0.643038	0.341982	0.714309	-0.362372	0.949338	0.314574	0.77273	0.330886	0.669026	-0.35259	0.545273	0.582343	-0.518537	0.844525	0.351892	-0.713931	0.352794	0.674217	-0.371224	0.132777	0.819112	0.164475	0.592167	0.516299	-0.5524	0.744149	0.388197	-0.65282	0.563184	0.474342	-0.532589	0.663077	0.450205	-0.599882	0.293032	0.716873	0.320525	0.00561762	0.993545	0.00780368	0.530377	0.558405	-0.561231	1.59342	0.158189	1.09476	0.798722	0.415314	-0.685138	0.440511	0.571207	-0.441691	0.576646	0.527216	-0.543755	1.07451	0.375843	-0.843641	0.951743	0.315628	-0.774389	0.472342	0.598769	-0.465501	0.182643	0.77183	-0.215253	0.124418	0.854724	-0.153635	0.793957	0.438523	-0.68174	1.05919	0.323852	0.833198	0.732358	0.409136	-0.644095	0.739396	0.458879	-0.648312	0.50344	0.608248	-0.488733	0.402462	0.654288	-0.411417	0.225721	0.798432	0.258933	0.152453	0.855583	-0.183927	0.958118	0.347004	0.777704	1.34658	0.183597	0.979486	0.473456	0.589577	-0.473059	P42677;A4D1G5;C9J1C5	P42677;A4D1G5;C9J1C5	1864
RPL35	60S ribosomal protein L35	30.5764	30.4771	30.558	NaN	NaN	NaN	NaN	NaN	NaN	29.4712	29.3121	29.2504	29.7851	29.8669	30.0077	29.088	29.4245	29.0192	28.9824	28.9073	29.0379	28.89	28.8948	27.3913	NaN	NaN	NaN	NaN	28.9928	28.4381	28.9969	NaN	28.9607	29.1358	28.2132	NaN	NaN	NaN	NaN	30.3983	29.3111	29.2754	29.0742	29.7484	29.7147	29.5244	29.6275	29.5624	NaN	NaN	NaN	29.4098	29.7126	28.7865	NaN	28.2455	NaN	28.8805	28.6858	29.4283	29.1835	29.273	29.3112	28.5031	NaN	28.7612	NaN	NaN	28.4476	NaN	NaN	NaN	NaN	28.3662	28.3202	NaN	NaN	NaN	NaN	29.3329	29.1869	NaN	NaN	NaN	29.0096	NaN	27.6557	NaN	NaN	NaN	29.8808	30.2575	30.1739	29.1799	29.2197	29.5228	NaN	28.5798	29.4768	NaN	NaN	29.6563	NaN	NaN	NaN	NaN	NaN	NaN	28.3383	28.3005	NaN	29.9212	28.8551	28.7237	29.3366	29.2144	29.8273	29.6226	30.2022	29.6892	28.2832	28.8151	NaN	29.7264	29.5201	29.1279	NaN	NaN	NaN	NaN	NaN	NaN	29.2559	NaN	NaN	28.8313	28.8161	28.3722	28.3048	NaN	NaN	30.1996	30.2763	30.1755	NaN	NaN	28.6319	28.1595	28.4554	NaN	NaN	NaN	NaN	NaN	NaN	NaN	NaN	NaN	29.2202	NaN	NaN	NaN	NaN	NaN	NaN	NaN	NaN	NaN	29.0086	28.9517	NaN	NaN	NaN	NaN	NaN	NaN	29.9971	30.0535	30.1541	NaN	NaN	NaN	NaN	NaN	NaN	NaN	NaN	NaN	27.8477	28.3751	NaN	NaN	NaN	NaN	NaN	NaN	NaN	NaN	NaN	NaN	NaN	NaN	NaN	NaN	NaN	NaN	NaN	NaN	29.1511	29.871	30.1477	29.5016	29.2896	29.8158	NaN	NaN	NaN	NaN	29.2941	29.6451	29.9943	29.9198	29.976	NaN	NaN	NaN	NaN	29.5795	29.7011	28.7659	28.6143	28.8931	NaN	NaN	NaN	28.498	28.742	NaN	NaN	NaN	NaN	NaN	NaN	NaN	NaN	NaN	NaN	28.7033	28.0791	28.4295	NaN	NaN	NaN	28.5326	28.8258	26.99	NaN	NaN	NaN	NaN	NaN	NaN	NaN	NaN	NaN	NaN	NaN	NaN	NaN	NaN	NaN	3.35431	3.89631	2.4018	-1.90567	1.33333	1.15187	-0.951365	3.52218	3.5812	-1.48308	-0.289478	3.26566	1.34715	0.127215	-1.8725	-1.13692	1.89853	0.856961	3.31723	0.442534	3.17645	3.4692	3.84776	4.078	-1.60777	-0.0130759	2.68294	-0.619739	4.22689	-0.179449	0.800876	-0.827663	-1.94133	0.148105	-1.08203	-1.301	-1.43641	1.81426	-2.13159	-1.78555	4.54694	-1.5606	-1.69914	3.18697	2.98561	1.33649	3.67132	3.31273	3.00794	1.08132	-1.15717	-1.24945	4.11385	1.5212	-1.52805	-0.78924	1.02599	1.17414	3.46786	-1.19086	18.1137	7.07965e-05	0.854404	10.6867	0.000131148	1.26289		biosynthetic process;catabolic process;cellular biosynthetic process;cellular catabolic process;cellular component disassembly;cellular component disassembly at cellular level;cellular component organization;cellular component organization at cellular level;cellular component organization or biogenesis;cellular component organization or biogenesis at cellular level;cellular macromolecular complex disassembly;cellular macromolecular complex subunit organization;cellular macromolecule biosynthetic process;cellular macromolecule catabolic process;cellular macromolecule metabolic process;cellular metabolic process;cellular nitrogen compound metabolic process;cellular process;cellular process involved in reproduction;cellular protein complex disassembly;cellular protein metabolic process;cotranslational protein targeting to membrane;establishment of localization;establishment of localization in cell;establishment of protein localization;establishment of protein localization in endoplasmic reticulum;establishment of protein localization to organelle;gene expression;intracellular protein transport;intracellular transport;macromolecular complex disassembly;macromolecular complex subunit organization;macromolecule biosynthetic process;macromolecule catabolic process;macromolecule metabolic process;metabolic process;mRNA catabolic process;mRNA metabolic process;nitrogen compound metabolic process;nuclear-transcribed mRNA catabolic process;nuclear-transcribed mRNA catabolic process, nonsense-mediated decay;nucleic acid metabolic process;nucleobase-containing compound metabolic process;primary metabolic process;protein complex disassembly;protein complex subunit organization;protein metabolic process;protein targeting;protein targeting to ER;protein targeting to membrane;protein transport;reproductive process;RNA biosynthetic process;RNA catabolic process;RNA metabolic process;SRP-dependent cotranslational protein targeting to membrane;translation;translational elongation;translational initiation;translational termination;transport;viral infectious cycle;viral reproduction;viral reproductive process;viral transcription	binding;mRNA binding;nucleic acid binding;RNA binding;structural constituent of ribosome;structural molecule activity	cell part;cytoplasm;cytoplasmic part;cytosol;cytosolic large ribosomal subunit;intracellular non-membrane-bounded organelle;intracellular organelle;intracellular organelle part;intracellular part;large ribosomal subunit;macromolecular complex;membrane;non-membrane-bounded organelle;nuclear part;nucleolus;organelle;organelle part;ribonucleoprotein complex;ribosome	Ribosome	Ribosomal_L29	3D-structure;Acetylation;Completeproteome;Directproteinsequencing;Proteomicsidentification;Referenceproteome;Ribonucleoprotein;Ribosomalprotein	+	+	CTD_Ctr;IPF_Ctr	+	+	+						+	+										+		+	+	+	+					+												HA_IPF_12_Ctr;HA_IPF_14_Ctr;HA_IPF_29_Ctr;HA_IPF_3_Ctr;HA_IPF_50_Ctr;HA_IPF_59_Ctr;HA_IPF_6_Ctr;HA_IPF_61_Ctr;HA_IPF_7_Ctr;HA_IPF_9_Ctr	+	+			+			+	+					+						+		HA_CTD_1_Ctr;HA_CTD_16_Ctr;HA_CTD_27_Ctr;HA_CTD_32_Ctr;HA_CTD_5_Ctr;HA_CTD_63_Ctr	3	3	3	21.1	21.1	21.1	14.551	0	71.995	80122000000	375	2.92651	0.00527536	1.05272	0.797441	3.29842	0.00782979	1.30123	0.952572	0.836056	0.462814	2.19429	0.0407742	1.52315	2.78147	0.0301111	1.76926	1.30912	0.177323	1.0895	0.931434	0.279747	-0.864331	0.552705	0.506042	0.598647	0.456881	0.542569	0.51785	0.36427	0.606019	-0.43124	2.36854	0.056	1.59908	2.43298	0.0446512	1.62619	0.656373	0.393927	-0.673321	0.0897816	0.904347	-0.130288	2.10404	0.111478	1.48291	0.566366	0.466531	0.607477	0.0377187	0.960258	0.0574419	0.909659	0.259114	-0.849798	0.4583	0.513689	-0.515476	0.910464	0.343521	0.855407	0.313796	0.73042	0.385362	2.15612	0.0728372	1.50626	0.143163	0.819713	0.198709	2.01139	0.0737674	1.44154	2.31292	0.0469474	1.57511	2.72551	0.0614118	1.747	2.99134	0.0198667	1.85178	0.73414	0.346488	-0.730006	0.00369594	0.999988	-0.00586932	1.55188	0.137576	1.21819	0.212311	0.748526	-0.278879	3.16796	0.0224444	1.9194	0.0538223	0.938277	-0.0808093	0.288793	0.675572	0.360219	0.306835	0.671227	-0.375605	0.959378	0.205209	-0.881451	0.0438554	0.960693	0.0665943	0.430211	0.54648	-0.490817	0.549316	0.420107	-0.590562	0.628422	0.404605	-0.652199	0.857832	0.332621	0.81912	1.09768	0.2265	-0.967279	0.64101	0.467089	-0.722008	3.56115	0.02	2.06473	0.704525	0.402364	-0.708653	0.79266	0.289045	-0.771259	2.02491	0.07425	1.44709	1.82966	0.126696	1.35574	0.558815	0.436749	0.601993	2.52651	0.0558824	1.66618	2.14991	0.0481165	1.50382	1.84986	0.128848	1.3656	0.424152	0.573693	0.487731	0.470693	0.526796	-0.525443	0.520227	0.485805	-0.567055	3.03307	0.0278095	1.86797	0.663518	0.446213	0.684034	0.681718	0.441928	-0.692846	0.289147	0.719568	-0.358041	0.396138	0.607905	0.462621	0.470654	0.550739	0.528894	2.31163	0.0794545	1.57453	0.485246	0.541115	-0.539111	P42766;F2Z388;A0A024R866;A4D2M5	P42766;F2Z388;A0A024R866	1865
PAFAH1B1	Platelet-activating factor acetylhydrolase IB subunit alpha	NaN	NaN	NaN	NaN	NaN	NaN	NaN	NaN	NaN	NaN	NaN	NaN	26.6887	26.6524	26.8192	NaN	NaN	NaN	26.6442	27.0346	26.9206	NaN	NaN	NaN	27.052	26.6538	26.7464	NaN	NaN	NaN	NaN	NaN	NaN	NaN	NaN	NaN	NaN	NaN	NaN	NaN	NaN	NaN	NaN	NaN	NaN	NaN	NaN	NaN	NaN	NaN	NaN	NaN	NaN	NaN	26.171	NaN	NaN	NaN	NaN	NaN	NaN	NaN	NaN	NaN	NaN	NaN	NaN	NaN	NaN	NaN	NaN	NaN	NaN	NaN	NaN	NaN	NaN	NaN	26.7362	27.1065	27.3509	NaN	NaN	NaN	NaN	NaN	NaN	NaN	NaN	NaN	NaN	NaN	NaN	NaN	NaN	NaN	NaN	NaN	NaN	NaN	NaN	NaN	NaN	NaN	NaN	NaN	NaN	NaN	NaN	NaN	NaN	NaN	NaN	NaN	NaN	NaN	NaN	27.1213	27.3421	27.0795	NaN	NaN	NaN	26.874	26.597	27.1933	NaN	NaN	NaN	NaN	NaN	NaN	NaN	NaN	NaN	NaN	NaN	NaN	NaN	NaN	NaN	NaN	NaN	NaN	NaN	NaN	NaN	NaN	NaN	NaN	NaN	26.7222	NaN	26.7295	26.4432	27.0216	NaN	NaN	NaN	26.5668	26.7629	NaN	NaN	NaN	NaN	NaN	NaN	NaN	NaN	NaN	NaN	NaN	NaN	NaN	26.579	26.9478	NaN	NaN	NaN	27.3553	26.8091	26.6558	NaN	NaN	NaN	NaN	NaN	NaN	NaN	NaN	NaN	NaN	NaN	NaN	NaN	NaN	NaN	NaN	NaN	NaN	NaN	NaN	NaN	NaN	NaN	27.0915	NaN	26.9257	27.0321	26.9949	26.7818	26.9876	26.8557	26.9436	26.9967	26.8368	26.9805	NaN	NaN	NaN	26.8891	27.1552	27.1874	NaN	NaN	NaN	NaN	NaN	NaN	NaN	NaN	NaN	26.6088	NaN	27.121	NaN	NaN	NaN	NaN	NaN	NaN	NaN	NaN	NaN	26.7809	26.9355	26.3589	NaN	NaN	NaN	NaN	NaN	NaN	NaN	NaN	NaN	NaN	NaN	NaN	27.0345	27.0426	26.7854	NaN	NaN	NaN	NaN	26.2324	26.7902	NaN	NaN	NaN	-0.6626	1.45592	-0.901513	1.55318	-0.526829	-0.733149	-1.32911	-0.333752	-0.464857	-0.816952	-0.10593	-0.260171	-0.715002	-0.865443	-0.39854	-1.40297	1.80033	-0.364613	0.0191341	-1.24867	-0.0333568	-1.19697	1.91679	-1.22423	-1.26388	-0.647504	-0.322808	-0.0504314	-1.39779	-0.642181	-0.652553	0.0200223	1.46724	-0.721271	0.673947	-0.461053	-0.870207	-2.07696	-1.26576	1.49924	-1.28989	-0.70961	-0.227454	-1.01827	1.60228	-0.178362	-0.750053	-0.654086	-0.821144	-0.573584	-1.65418	-0.0692296	-0.728513	0.192158	-0.845197	-0.663418	-1.10301	-1.31437	1.62391	-0.947848	8.72637	0.146732	-0.338782	4.23979	0.20241	-0.506493		acrosome assembly;actin cytoskeleton organization;actin filament-based process;adult behavior;adult locomotory behavior;alcohol metabolic process;ameboidal cell migration;amine metabolic process;anatomical structure development;anatomical structure formation involved in morphogenesis;anatomical structure morphogenesis;axon cargo transport;axonogenesis;behavior;biological regulation;brain morphogenesis;catabolic process;cell communication;cell cycle;cell cycle phase;cell cycle process;cell differentiation;cell division;cell migration;cell motility;cell part morphogenesis;cell projection morphogenesis;cell projection organization;cell proliferation;cell-cell signaling;cellular amine metabolic process;cellular biogenic amine metabolic process;cellular component assembly;cellular component assembly at cellular level;cellular component assembly involved in morphogenesis;cellular component disassembly;cellular component disassembly at cellular level;cellular component morphogenesis;cellular component movement;cellular component organization;cellular component organization at cellular level;cellular component organization or biogenesis;cellular component organization or biogenesis at cellular level;cellular developmental process;cellular lipid metabolic process;cellular localization;cellular membrane organization;cellular metabolic process;cellular nitrogen compound metabolic process;cellular process;cellular process involved in reproduction;cellular process involved in reproduction in multicellular organism;cellular response to stimulus;central nervous system neuron axonogenesis;central nervous system neuron differentiation;central nervous system projection neuron axonogenesis;cerebral cortex development;cerebral cortex neuron differentiation;cognition;corpus callosum morphogenesis;cytoskeleton organization;cytoskeleton-dependent intracellular transport;developmental process;developmental process involved in reproduction;establishment of centrosome localization;establishment of localization;establishment of localization in cell;establishment of mitotic spindle localization;establishment of mitotic spindle orientation;establishment of nucleus localization;establishment of organelle localization;establishment of protein localization;establishment of spindle localization;establishment of spindle orientation;ethanolamine-containing compound metabolic process;G2/M transition of mitotic cell cycle;glycerolipid metabolic process;glycerophospholipid metabolic process;hippocampus development;intracellular signal transduction;intracellular transport;layer formation in cerebral cortex;learning or memory;lipid catabolic process;lipid metabolic process;localization;locomotion;locomotory behavior;membrane disassembly;membrane organization;metabolic process;microtubule cytoskeleton organization;microtubule organizing center organization;microtubule-based movement;microtubule-based process;microtubule-based transport;mitosis;mitotic cell cycle;multicellular organismal process;multicellular organismal signaling;negative regulation of biological process;negative regulation of cell communication;negative regulation of cell projection organization;negative regulation of cellular component organization;negative regulation of cellular process;negative regulation of intracellular protein kinase cascade;negative regulation of JNK cascade;negative regulation of MAPKKK cascade;negative regulation of neuron projection development;negative regulation of response to stimulus;negative regulation of signal transduction;negative regulation of signaling;negative regulation of stress-activated protein kinase signaling cascade;neural precursor cell proliferation;neuroblast proliferation;neurological system process;neuromuscular process;neuromuscular process controlling balance;neuron differentiation;neuron migration;neuron projection morphogenesis;nitrogen compound metabolic process;nuclear division;nuclear envelope disassembly;nuclear envelope organization;nuclear migration;organ morphogenesis;organelle fission;organelle localization;organelle organization;organelle transport along microtubule;organophosphate metabolic process;phospholipid metabolic process;platelet activating factor metabolic process;positive regulation of axon extension;positive regulation of axonogenesis;positive regulation of biological process;positive regulation of cell communication;positive regulation of cell cycle;positive regulation of cell development;positive regulation of cell differentiation;positive regulation of cell growth;positive regulation of cell projection organization;positive regulation of cellular component organization;positive regulation of cellular process;positive regulation of cytokine-mediated signaling pathway;positive regulation of developmental growth;positive regulation of developmental process;positive regulation of growth;positive regulation of mitotic cell cycle;positive regulation of neurogenesis;positive regulation of response to cytokine stimulus;positive regulation of response to stimulus;positive regulation of signal transduction;positive regulation of signaling;primary metabolic process;protein secretion;protein transport;regulation of anatomical structure morphogenesis;regulation of axon extension;regulation of axonogenesis;regulation of biological process;regulation of cell communication;regulation of cell cycle;regulation of cell development;regulation of cell differentiation;regulation of cell growth;regulation of cell morphogenesis;regulation of cell morphogenesis involved in differentiation;regulation of cell projection organization;regulation of cellular component organization;regulation of cellular process;regulation of cellular response to stress;regulation of cytokine-mediated signaling pathway;regulation of developmental growth;regulation of developmental process;regulation of extent of cell growth;regulation of growth;regulation of intracellular protein kinase cascade;regulation of JNK cascade;regulation of MAPKKK cascade;regulation of mitotic cell cycle;regulation of multicellular organismal development;regulation of multicellular organismal process;regulation of nervous system development;regulation of neurogenesis;regulation of neuron differentiation;regulation of neuron projection development;regulation of response to cytokine stimulus;regulation of response to stimulus;regulation of response to stress;regulation of signal transduction;regulation of signaling;regulation of stress-activated protein kinase signaling cascade;reproductive process;response to stimulus;retrograde axon cargo transport;secretion;secretion by cell;signal transduction;signaling;small GTPase mediated signal transduction;small molecule metabolic process;stem cell division;synaptic transmission;system process;transmission of nerve impulse;transport;vesicle localization;vesicle transport along microtubule	binding;carbohydrate binding;catalytic activity;cytoskeletal protein binding;dynactin binding;dynein binding;enzyme binding;glycosaminoglycan binding;heparin binding;hydrolase activity;identical protein binding;microtubule binding;pattern binding;phospholipase binding;phosphoprotein binding;polysaccharide binding;protein binding;protein dimerization activity;protein homodimerization activity;tubulin binding	astral microtubule;axon;cell body;cell cortex;cell leading edge;cell part;cell projection;cell projection part;centrosome;chromosomal part;cilium;cytoplasmic microtubule;cytoplasmic part;cytoskeletal part;cytosol;envelope;extracellular membrane-bounded organelle;extracellular organelle;extracellular region part;extracellular vesicular exosome;growth cone;intracellular non-membrane-bounded organelle;intracellular organelle;intracellular organelle part;intracellular part;kinesin complex;kinetochore;macromolecular complex;membrane;membrane-bounded organelle;membrane-bounded vesicle;microtubule;microtubule associated complex;microtubule organizing center;motile primary cilium;neuron projection;neuronal cell body;non-membrane-bounded organelle;nuclear envelope;nuclear membrane;nuclear part;organelle;organelle envelope;organelle membrane;organelle part;perinuclear region of cytoplasm;primary cilium;protein complex;site of polarized growth;spindle microtubule;vesicle	Ether lipid metabolism	LisH;WD40	Acetylation;Alternativesplicing;Cellcycle;Celldivision;Coiledcoil;Completeproteome;Cytoplasm;Cytoskeleton;Developmentalprotein;Differentiation;Diseasemutation;Hydrolase;Lipiddegradation;Lipidmetabolism;Lissencephaly;Membrane;Microtubule;Mitosis;Neurogenesis;Nucleus;Proteomicsidentification;Referenceproteome;Repeat;Transport;WDrepeat				+																																										+																						11	11	11	30.7	30.7	30.7	46.637	0	60.752	11006000000	193	1.06425	0.263527	-0.264794	-0.229535	2.00054	0.17219	-0.466479	-0.39572	0.246238	0.271937	0.42045	0.639158	-0.378446	1.25887	0.300587	0.832195	0.632894	0.557046	-0.514933	1.38666	0.26884	0.887696	0.314111	0.760334	-0.300748	0.480566	0.620898	-0.418995	1.08815	0.347282	-0.757322	0.182102	0.857099	-0.190677	0.269237	0.767759	-0.26533	0.546916	0.563855	-0.464737	0.0513584	0.962815	-0.0604189	0.136599	0.841771	-0.148503	0.465224	0.60542	-0.408682	0.592117	0.544541	-0.492603	0.224542	0.80761	-0.227771	1.17414	0.304932	-0.798554	1.73622	0.263756	1.0288	0.200712	0.855839	-0.20785	0.00888268	0.997263	0.0109214	0.975025	0.392361	-0.707542	0.0153294	0.979058	-0.0188979	0.942971	0.412928	-0.683867	1.91473	0.229299	1.09558	0.971313	0.381927	-0.698837	1.01945	0.350717	-0.721921	0.40716	0.626141	-0.369523	0.173857	0.856339	-0.183899	0.023878	0.964643	-0.028825	1.18015	0.315084	-0.798055	0.403342	0.71065	-0.36663	0.408089	0.665987	-0.371446	0.0092337	0.994154	0.0113939	1.27256	0.219984	0.838486	0.469903	0.624758	-0.412073	0.425053	0.648633	0.383515	0.266908	0.735894	-0.26328	0.596159	0.526998	-0.495216	2.16788	0.146737	-1.18672	1.02085	0.367293	-0.722828	0.974972	0.438155	0.781582	1.05197	0.354078	-0.737143	0.453494	0.666331	-0.403517	0.116876	0.86241	-0.129563	0.74377	0.496871	-0.580391	1.45354	0.326853	0.915767	0.0896798	0.90584	-0.101711	0.491955	0.631274	-0.427735	0.414306	0.602615	-0.373826	0.550357	0.586322	-0.467034	0.350534	0.734877	-0.327826	1.47165	0.283338	-0.935806	0.0329664	0.977474	-0.0395021	0.476109	0.644418	-0.416212	0.0969447	0.924978	0.109425	0.580814	0.598544	-0.48303	0.421389	0.696618	-0.378994	0.839909	0.43822	-0.630412	1.07647	0.368943	-0.750146	1.48271	0.199817	0.928003	0.679464	0.544508	-0.541768	P43034;B4DF38;I3L3N5;B4DZN3;I3L495	P43034;B4DF38;I3L3N5;B4DZN3	1866
LGALS7	Galectin-7	NaN	NaN	NaN	NaN	NaN	NaN	NaN	NaN	28.6873	NaN	NaN	NaN	NaN	NaN	NaN	NaN	NaN	NaN	NaN	NaN	NaN	NaN	NaN	NaN	NaN	NaN	NaN	NaN	NaN	NaN	NaN	NaN	NaN	NaN	NaN	NaN	NaN	NaN	NaN	NaN	NaN	NaN	25.6795	25.5166	25.0042	NaN	NaN	NaN	26.5718	25.7217	25.9755	NaN	NaN	NaN	NaN	NaN	NaN	NaN	NaN	NaN	NaN	26.0301	25.8955	NaN	NaN	NaN	NaN	NaN	NaN	NaN	NaN	NaN	NaN	NaN	NaN	NaN	NaN	NaN	NaN	NaN	NaN	26.3543	26.192	26.0514	NaN	NaN	NaN	NaN	NaN	NaN	NaN	NaN	NaN	NaN	NaN	NaN	NaN	NaN	NaN	NaN	NaN	NaN	NaN	26.2919	25.9949	NaN	NaN	NaN	NaN	NaN	NaN	NaN	NaN	NaN	NaN	NaN	NaN	26.3024	25.8893	25.7985	NaN	NaN	NaN	26.1575	26.7316	26.3723	NaN	NaN	NaN	NaN	NaN	NaN	NaN	NaN	NaN	NaN	NaN	NaN	NaN	NaN	NaN	NaN	NaN	NaN	NaN	NaN	NaN	NaN	NaN	NaN	NaN	NaN	NaN	NaN	NaN	NaN	NaN	NaN	NaN	NaN	NaN	NaN	NaN	NaN	NaN	NaN	NaN	NaN	NaN	NaN	NaN	NaN	NaN	NaN	NaN	NaN	NaN	NaN	NaN	NaN	NaN	NaN	NaN	NaN	NaN	NaN	NaN	NaN	NaN	NaN	NaN	NaN	NaN	NaN	NaN	NaN	NaN	NaN	NaN	NaN	NaN	NaN	NaN	NaN	NaN	NaN	NaN	NaN	26.2055	NaN	27.0376	25.7443	26.1073	26.2969	26.0636	25.7552	25.8857	NaN	NaN	NaN	NaN	NaN	NaN	NaN	NaN	NaN	NaN	NaN	NaN	NaN	NaN	26.1917	NaN	NaN	NaN	NaN	NaN	NaN	NaN	NaN	NaN	NaN	NaN	NaN	NaN	NaN	NaN	NaN	NaN	NaN	NaN	NaN	NaN	NaN	NaN	NaN	NaN	NaN	NaN	NaN	NaN	NaN	NaN	NaN	NaN	NaN	NaN	NaN	NaN	NaN	NaN	-0.665637	0.113739	-0.105455	-0.115558	0.0915274	0.628351	-0.179791	0.777334	-0.337207	1.46692	-0.248454	0.679028	-0.564065	0.0641532	0.426029	0.540028	0.151098	-0.0926569	0.311056	-0.145964	0.0183145	-0.0651333	1.374	0.150929	-0.0973255	0.583075	0.206107	-0.262514	0.289974	-0.197851	0.760367	-0.0301671	0.243532	0.55245	-0.112539	-0.274989	-0.424982	0.362402	0.178843	0.0519255	0.509229	-0.201697	1.42244	-0.620353	0.236533	0.135233	0.215924	0.120506	-0.414348	0.276014	1.57649	0.00868177	-0.237128	-0.207346	0.445306	-0.147552	-0.322487	0.113063	1.79768	0.259899	3.77563	0.925139	0.152522	2.71885	0.713568	0.248304		apoptosis;biological adhesion;cell adhesion;cell death;cell-cell adhesion;cellular process;death;heterophilic cell-cell adhesion;programmed cell death	binding;carbohydrate binding	cell part;cytoplasm;extracellular membrane-bounded organelle;extracellular organelle;extracellular region part;extracellular space;extracellular vesicular exosome;intracellular membrane-bounded organelle;intracellular organelle;intracellular part;membrane-bounded organelle;membrane-bounded vesicle;nucleus;organelle;vesicle		Gal-bind_lectin	3D-structure;Apoptosis;Completeproteome;Cytoplasm;Directproteinsequencing;Lectin;Nucleus;Referenceproteome;Secreted				+																																										+																						3	3	3	33.1	33.1	33.1	15.075	0.0006566	8.6337	3377500000	116	0.101613	0.920971	-0.0239457	-0.0219603	0.543801	0.633214	0.136564	0.121119	0.0516159	0.782324	0.712278	0.575458	-0.441186	0.0839709	0.942111	0.0752971	0.0781117	0.937554	-0.0700198	0.0844618	0.941726	-0.0762296	0.0669541	0.946301	0.0607353	0.661307	0.618078	0.417021	0.139933	0.896119	-0.119172	0.893244	0.574902	0.516163	0.290979	0.804229	-0.223033	2.32735	0.227328	0.973747	0.204754	0.887811	-0.165054	0.720666	0.557145	0.448314	0.564654	0.643012	-0.373311	0.0459734	0.971975	0.0425743	0.390883	0.753894	0.281956	0.513491	0.662013	0.354058	0.114143	0.922306	0.0998853	0.0679552	0.954734	-0.061518	0.262562	0.832904	0.205494	0.109597	0.93426	-0.0964231	0.0127034	0.98586	0.0121655	0.0465594	0.967809	-0.0431797	2.10542	0.291	0.912589	0.114022	0.934721	0.0997796	0.0713167	0.937569	-0.0645283	0.598163	0.611755	0.387137	0.164164	0.91761	0.136776	0.214554	0.833836	-0.173488	0.243407	0.825424	0.192048	0.157239	0.905269	-0.131443	0.861116	0.518291	0.504288	0.0205382	0.992442	-0.0198545	0.198724	0.822418	0.161489	0.556887	0.667619	0.36692	0.0824926	0.941753	-0.0743568	0.230844	0.812981	-0.182664	0.389546	0.708824	-0.281243	0.322082	0.80176	0.240513	0.139768	0.911084	0.118713	0.0297959	0.977656	0.0320053	0.495798	0.662705	0.337553	0.159154	0.919085	-0.133607	1.99235	0.209279	0.92232	0.636107	0.653651	-0.409557	0.193071	0.898931	0.157086	0.102249	0.912632	0.0897425	0.173052	0.89524	0.143254	0.0901396	0.924696	0.0799757	0.381462	0.748813	-0.275029	0.230806	0.857239	0.183107	2.61854	0.225444	1.04733	0.00598083	0.991988	0.00576827	0.189029	0.905105	-0.156386	0.165295	0.894612	-0.137598	0.394709	0.772741	0.291042	0.112421	0.939607	-0.097873	0.279804	0.831346	-0.214211	0.0832857	0.946028	0.0748093	3.22428	0.149672	1.19392	0.211427	0.871579	0.17162	P47929	P47929	1871
ATP5O	ATP synthase subunit O, mitochondrial	NaN	NaN	NaN	NaN	NaN	NaN	NaN	NaN	NaN	NaN	NaN	NaN	NaN	NaN	NaN	NaN	NaN	NaN	NaN	NaN	NaN	NaN	NaN	NaN	NaN	NaN	NaN	NaN	NaN	NaN	NaN	NaN	NaN	NaN	NaN	NaN	NaN	NaN	NaN	NaN	NaN	NaN	NaN	NaN	NaN	NaN	NaN	NaN	NaN	NaN	NaN	NaN	NaN	NaN	NaN	NaN	NaN	NaN	NaN	NaN	NaN	NaN	NaN	NaN	NaN	NaN	NaN	NaN	NaN	NaN	NaN	NaN	NaN	NaN	NaN	NaN	NaN	NaN	NaN	NaN	NaN	NaN	NaN	NaN	NaN	NaN	NaN	NaN	NaN	NaN	NaN	NaN	NaN	NaN	NaN	NaN	NaN	NaN	NaN	NaN	NaN	NaN	NaN	NaN	NaN	NaN	NaN	NaN	NaN	NaN	NaN	NaN	NaN	NaN	NaN	NaN	NaN	NaN	NaN	NaN	NaN	NaN	NaN	NaN	NaN	NaN	NaN	NaN	NaN	NaN	NaN	NaN	NaN	NaN	NaN	NaN	NaN	NaN	NaN	NaN	NaN	NaN	NaN	NaN	NaN	NaN	NaN	NaN	NaN	NaN	NaN	NaN	NaN	NaN	NaN	NaN	25.7839	26.2309	25.9522	26.3633	25.8753	26.3701	NaN	NaN	NaN	NaN	NaN	NaN	NaN	NaN	NaN	NaN	NaN	NaN	NaN	NaN	NaN	NaN	NaN	NaN	NaN	NaN	NaN	NaN	NaN	NaN	NaN	NaN	NaN	NaN	NaN	NaN	NaN	NaN	NaN	NaN	NaN	NaN	NaN	NaN	NaN	NaN	NaN	NaN	NaN	NaN	NaN	NaN	NaN	NaN	NaN	26.5461	26.1551	25.9544	NaN	NaN	NaN	NaN	NaN	NaN	NaN	NaN	NaN	NaN	NaN	NaN	NaN	NaN	NaN	NaN	NaN	NaN	NaN	NaN	NaN	NaN	NaN	NaN	NaN	NaN	NaN	NaN	NaN	NaN	NaN	NaN	NaN	NaN	NaN	NaN	NaN	NaN	NaN	NaN	NaN	NaN	NaN	NaN	NaN	NaN	NaN	NaN	NaN	NaN	NaN	NaN	NaN	NaN	NaN	NaN	NaN	-0.340286	-0.286292	0.122874	0.256285	0.35549	0.2015	0.0192538	-0.111463	0.744476	1.04635	-0.0699809	0.0865813	-0.239044	-0.0640312	-0.328746	-0.476674	0.21145	-0.391602	0.0513322	0.780952	0.0715927	-0.0896361	0.158553	0.149093	-0.244489	0.542078	-0.595666	-0.0434643	0.236667	-0.026342	0.131385	0.0154245	-0.445368	1.5221	1.73603	0.12529	0.112263	-0.539826	-0.0351794	-0.616453	0.438995	-0.44185	0.253073	-0.597742	-0.393524	0.129001	0.262173	0.0519159	-0.431068	-0.935364	-0.101669	0.426662	0.148251	0.451037	0.347606	-0.249201	-0.211968	-0.440376	-0.710034	0.160401	3.84967	0.925093	0.0933122	1.89452	0.898422	-0.0921841		ATP biosynthetic process;ATP metabolic process;ATP synthesis coupled proton transport;biosynthetic process;cation transport;cellular biosynthetic process;cellular metabolic process;cellular nitrogen compound biosynthetic process;cellular nitrogen compound metabolic process;cellular process;electron transport chain;energy coupled proton transport, down electrochemical gradient;establishment of localization;establishment of localization in cell;generation of precursor metabolites and energy;heterocycle biosynthetic process;heterocycle metabolic process;hydrogen transport;intracellular transport;ion transmembrane transport;ion transport;metabolic process;mitochondrial ATP synthesis coupled proton transport;mitochondrial transport;monovalent inorganic cation transport;nitrogen compound metabolic process;nucleobase-containing compound biosynthetic process;nucleobase-containing compound metabolic process;nucleobase-containing small molecule metabolic process;nucleoside phosphate metabolic process;nucleoside triphosphate biosynthetic process;nucleoside triphosphate metabolic process;nucleotide biosynthetic process;nucleotide metabolic process;oxidation-reduction process;primary metabolic process;proton transport;purine nucleoside triphosphate biosynthetic process;purine nucleoside triphosphate metabolic process;purine nucleotide biosynthetic process;purine nucleotide metabolic process;purine ribonucleoside triphosphate biosynthetic process;purine ribonucleoside triphosphate metabolic process;purine ribonucleotide biosynthetic process;purine ribonucleotide metabolic process;purine-containing compound biosynthetic process;purine-containing compound metabolic process;respiratory electron transport chain;ribonucleoside triphosphate biosynthetic process;ribonucleoside triphosphate metabolic process;ribonucleotide biosynthetic process;ribonucleotide metabolic process;small molecule metabolic process;transmembrane transport;transport	binding;cation transmembrane transporter activity;drug binding;hydrogen ion transmembrane transporter activity;hydrogen ion transporting ATP synthase activity, rotational mechanism;inorganic cation transmembrane transporter activity;ion transmembrane transporter activity;monovalent inorganic cation transmembrane transporter activity;substrate-specific transmembrane transporter activity;substrate-specific transporter activity;transmembrane transporter activity;transporter activity	cell part;cytoplasmic part;extracellular membrane-bounded organelle;extracellular organelle;extracellular region part;extracellular vesicular exosome;intracellular membrane-bounded organelle;intracellular organelle;intracellular organelle part;intracellular part;macromolecular complex;membrane;membrane part;membrane-bounded organelle;membrane-bounded vesicle;mitochondrial inner membrane;mitochondrial membrane;mitochondrial membrane part;mitochondrial part;mitochondrial proton-transporting ATP synthase complex;mitochondrion;nucleus;organelle;organelle inner membrane;organelle membrane;organelle part;plasma membrane;protein complex;proton-transporting ATP synthase complex;proton-transporting two-sector ATPase complex;vesicle	Alzheimer's disease;Huntington's disease;Oxidative phosphorylation;Parkinson's disease	OSCP	Acetylation;ATPsynthesis;Completeproteome;Directproteinsequencing;Hydrogeniontransport;Iontransport;Membrane;Mitochondrion;Mitochondrioninnermembrane;Polymorphism;Referenceproteome;Transitpeptide;Transport				+																																										+																						3	3	3	15	15	15	23.261	0.0010309	3.9486	1879200000	45	0.0882537	0.935652	0.0187837	0.0173816	0.323135	0.822969	-0.0628167	-0.057749	0.0264982	0.922086	0.305305	0.798042	-0.227338	0.255716	0.833147	-0.193019	0.0972039	0.926482	0.082895	0.222886	0.857077	0.172567	0.332191	0.825198	0.239394	0.168774	0.902753	0.135802	0.0139272	0.989357	0.0129626	0.0866451	0.975135	-0.0750044	0.894933	0.567157	0.501682	1.46744	0.372375	0.703906	0.0529566	0.970195	-0.0471764	0.0665403	0.9443	0.0584069	0.19854	0.869183	-0.159461	0.0467293	0.972599	-0.0427419	0.296555	0.813556	-0.220424	0.485927	0.696811	-0.32134	0.177001	0.902763	0.142182	0.374298	0.817692	-0.263538	0.0379482	0.979718	0.0345141	0.959826	0.540382	0.526407	0.0541975	0.9472	0.0482496	0.0690666	0.957056	-0.0604705	0.128212	0.895025	0.106784	0.118419	0.936092	0.100099	0.208589	0.829464	-0.164146	0.578991	0.629457	0.365774	0.632684	0.672844	-0.398128	0.0321406	0.964627	-0.0292848	0.203632	0.85587	0.159525	0.0190913	0.99069	-0.017713	0.104553	0.914586	0.0886171	0.0111888	0.995034	0.0104044	0.439571	0.667766	-0.299379	2.66579	0.234198	1.02681	3.28622	0.153467	1.17095	0.0975124	0.918907	0.0840678	0.0880757	0.927182	0.0757377	0.573778	0.688846	-0.363952	0.0253781	0.992285	-0.0235666	0.522848	0.697399	-0.387351	0.43412	0.697797	0.295559	0.44022	0.771798	-0.297896	0.216598	0.83128	0.169762	0.660264	0.658447	-0.403163	0.375604	0.823141	-0.264645	0.100552	0.916253	0.0865228	0.230289	0.856916	0.176803	0.0384734	0.965628	0.0349282	0.422254	0.735362	-0.289919	1.24599	0.468697	-0.62994	0.0773735	0.955917	-0.0681332	0.413319	0.761981	0.286361	0.119082	0.934362	0.099882	0.449907	0.759974	0.303708	0.319632	0.820407	0.233436	0.212264	0.8803	-0.167073	0.178284	0.885245	-0.142707	0.437951	0.750815	-0.296841	0.820597	0.511627	-0.476354	0.124743	0.925021	0.106748	Q53HH2;P48047;H7C0C1;H7C086;H7C068	Q53HH2;P48047;H7C0C1	1872
LIMS1	LIM and senescent cell antigen-like-containing domain protein 1	NaN	NaN	NaN	NaN	NaN	NaN	NaN	NaN	NaN	NaN	NaN	NaN	NaN	NaN	NaN	NaN	NaN	NaN	NaN	NaN	NaN	NaN	NaN	NaN	NaN	NaN	NaN	NaN	NaN	NaN	NaN	NaN	NaN	NaN	NaN	NaN	NaN	NaN	NaN	NaN	NaN	NaN	NaN	NaN	NaN	NaN	NaN	NaN	NaN	NaN	NaN	NaN	NaN	NaN	NaN	NaN	NaN	NaN	NaN	NaN	NaN	NaN	NaN	NaN	NaN	NaN	NaN	NaN	NaN	NaN	NaN	NaN	NaN	NaN	NaN	NaN	NaN	NaN	NaN	NaN	NaN	NaN	NaN	NaN	NaN	NaN	NaN	NaN	NaN	NaN	27.1949	27.1455	26.9834	NaN	NaN	NaN	NaN	NaN	NaN	NaN	NaN	NaN	NaN	NaN	NaN	NaN	NaN	NaN	NaN	NaN	NaN	NaN	NaN	NaN	NaN	NaN	NaN	NaN	NaN	NaN	NaN	NaN	NaN	NaN	NaN	NaN	NaN	NaN	NaN	NaN	NaN	NaN	NaN	28.1412	27.1533	NaN	NaN	NaN	NaN	NaN	NaN	NaN	NaN	NaN	NaN	NaN	NaN	27.2302	27.6711	27.0528	NaN	NaN	NaN	NaN	NaN	NaN	NaN	NaN	NaN	26.8735	27.5462	26.7514	NaN	NaN	NaN	28.7871	28.5778	29.0394	NaN	NaN	NaN	NaN	NaN	NaN	27.4139	27.7492	NaN	NaN	NaN	NaN	NaN	NaN	NaN	NaN	NaN	26.8507	26.9518	27.3579	NaN	NaN	NaN	NaN	NaN	NaN	NaN	NaN	NaN	NaN	NaN	NaN	NaN	NaN	NaN	NaN	NaN	NaN	NaN	NaN	NaN	NaN	NaN	NaN	NaN	NaN	NaN	NaN	NaN	NaN	NaN	NaN	NaN	NaN	NaN	NaN	NaN	NaN	NaN	NaN	NaN	NaN	NaN	NaN	NaN	NaN	NaN	NaN	NaN	NaN	NaN	NaN	NaN	NaN	NaN	NaN	NaN	NaN	NaN	NaN	NaN	NaN	NaN	NaN	NaN	NaN	NaN	NaN	NaN	NaN	NaN	NaN	NaN	NaN	NaN	NaN	NaN	NaN	27.4532	26.9548	NaN	NaN	NaN	-0.126678	-0.145433	-0.0382436	0.773733	-0.906186	-0.294748	0.150124	0.156008	0.0169958	1.06681	0.375347	0.148194	-0.0616557	0.303908	0.344377	-0.226888	-0.418334	0.312871	0.0438379	-0.158939	0.48573	-0.0469163	-0.029288	1.1958	0.365027	2.07645	0.0298805	0.0517343	0.510894	0.817529	2.83354	-0.699486	0.209975	-0.416771	2.57251	0.275079	4.31688	0.392979	-0.828209	3.09701	0.484922	0.0457815	0.472775	-0.109956	-1.03426	-0.340818	-0.0583318	0.0157267	0.612492	0.299154	0.158386	0.819101	2.62341	0.293864	0.423246	-0.630095	-0.30264	0.234283	0.537721	0.755794	9.29722	0.102111	0.463136	2.94571	0.628831	0.265028		aging;biological regulation;cell aging;cell junction assembly;cell junction organization;cellular component assembly;cellular component assembly at cellular level;cellular component organization;cellular component organization at cellular level;cellular component organization or biogenesis;cellular component organization or biogenesis at cellular level;cellular process;cellular response to chemical stimulus;cellular response to endogenous stimulus;cellular response to growth factor stimulus;cellular response to organic substance;cellular response to stimulus;cellular response to transforming growth factor beta stimulus;developmental process;establishment of localization;establishment of protein localization;negative regulation of biological process;negative regulation of biosynthetic process;negative regulation of cellular biosynthetic process;negative regulation of cellular macromolecule biosynthetic process;negative regulation of cellular metabolic process;negative regulation of cellular process;negative regulation of gene expression;negative regulation of macromolecule biosynthetic process;negative regulation of macromolecule metabolic process;negative regulation of metabolic process;negative regulation of nitrogen compound metabolic process;negative regulation of nucleobase-containing compound metabolic process;negative regulation of RNA metabolic process;negative regulation of transcription, DNA-dependent;positive regulation of biological process;positive regulation of catalytic activity;positive regulation of cell adhesion;positive regulation of cell-matrix adhesion;positive regulation of cell-substrate adhesion;positive regulation of cellular component organization;positive regulation of cellular process;positive regulation of focal adhesion assembly;positive regulation of gene expression;positive regulation of GTPase activity;positive regulation of hydrolase activity;positive regulation of macromolecule metabolic process;positive regulation of metabolic process;positive regulation of molecular function;regulation of biological process;regulation of biosynthetic process;regulation of catabolic process;regulation of catalytic activity;regulation of cell adhesion;regulation of cell-matrix adhesion;regulation of cell-substrate adhesion;regulation of cell-substrate junction assembly;regulation of cellular biosynthetic process;regulation of cellular catabolic process;regulation of cellular component biogenesis;regulation of cellular component organization;regulation of cellular macromolecule biosynthetic process;regulation of cellular metabolic process;regulation of cellular process;regulation of focal adhesion assembly;regulation of gene expression;regulation of GTP catabolic process;regulation of GTPase activity;regulation of hydrolase activity;regulation of macromolecule biosynthetic process;regulation of macromolecule metabolic process;regulation of metabolic process;regulation of molecular function;regulation of nitrogen compound metabolic process;regulation of nucleobase-containing compound metabolic process;regulation of nucleotide catabolic process;regulation of nucleotide metabolic process;regulation of primary metabolic process;regulation of purine nucleotide catabolic process;regulation of RNA metabolic process;regulation of transcription, DNA-dependent;response to chemical stimulus;response to endogenous stimulus;response to growth factor stimulus;response to organic substance;response to stimulus;response to transforming growth factor beta stimulus	binding;cation binding;enzyme binding;ion binding;kinase binding;metal ion binding;protein binding;protein kinase binding;transition metal ion binding;zinc ion binding	adherens junction;anchoring junction;cell junction;cell part;cell-cell junction;cell-substrate adherens junction;cell-substrate junction;cytoplasmic part;cytosol;focal adhesion;intracellular part;membrane;perinuclear region of cytoplasm;plasma membrane		LIM	3D-structure;Acetylation;Alternativesplicing;Celljunction;Cellmembrane;Completeproteome;Directproteinsequencing;LIMdomain;Membrane;Metal-binding;Referenceproteome;Repeat;Zinc				+																															+				+		+				HA_IPF_71_Ctr;HA_IPF_76_Ctr;HA_IPF_78_Ctr	+													+								HA_CTD_5_Ctr	10	10	5	36.9	36.9	20	37.251	0	16.77	6228800000	109	0.661962	0.450451	0.166848	0.147007	0.755369	0.560021	-0.1641	-0.146438	0.107568	0.50755	0.0838528	0.930782	-0.0807197	0.0969053	0.926155	-0.0924894	0.0236156	0.973725	-0.0242882	0.745423	0.551635	0.492083	0.922798	0.521068	-0.574763	0.216981	0.84957	-0.187652	0.100511	0.919165	0.0955258	0.104666	0.943672	0.0992101	0.0103561	0.996822	0.0107988	1.18631	0.39299	0.678828	0.290394	0.818707	0.23896	0.0973899	0.898682	0.093755	0.0388964	0.973457	-0.0392318	0.225414	0.828563	0.193589	0.262333	0.814601	0.219469	0.150793	0.874902	-0.141716	0.329038	0.805774	-0.265598	0.232447	0.858748	0.19906	0.0273876	0.986491	0.0279183	0.106909	0.932164	-0.101096	0.394472	0.705821	0.30773	0.0291119	0.979502	-0.0297849	0.01802	0.981455	-0.0186172	1.41501	0.348031	0.761899	0.280262	0.76901	0.232297	3.14893	0.106816	1.30364	0.0182301	0.9893	0.0189338	0.0323471	0.964028	0.0328938	0.428079	0.697115	0.325217	0.796142	0.581252	0.51839	5.52913	0.0216744	1.80556	0.648138	0.606266	-0.444836	0.147025	0.862477	0.133851	0.329452	0.771599	-0.265065	4.73067	0.0523871	1.63867	0.195085	0.820852	0.173773	10.6098	0.00117647	2.7513	0.304923	0.793098	0.249614	0.82265	0.536653	-0.52712	4.61019	0.135556	1.82521	0.391149	0.690782	0.306661	0.0279317	0.989795	0.0288981	0.384295	0.701924	0.300243	0.0707364	0.946965	-0.0696537	1.13987	0.476757	-0.65907	0.259024	0.805927	-0.217194	0.0363587	0.970995	-0.0369896	0.00954597	0.995079	0.00998172	0.530974	0.660804	0.387426	0.22124	0.854131	0.190564	0.10655	0.931963	0.10076	0.813447	0.524826	0.521912	4.89677	0.0579259	1.67227	0.216786	0.853141	0.187242	0.333225	0.795011	0.268565	0.555718	0.676896	-0.399398	0.222661	0.849254	-0.192351	0.165075	0.871721	0.148901	0.458612	0.628118	0.34252	0.720418	0.585991	0.480496	P48059;A0A0M3HER1;A0A0J9YXC7;F8WB59;A0A0J9YYC1;B4DUX2;C9JF46	P48059;A0A0M3HER1;A0A0J9YXC7	1873
IDH2	Isocitrate dehydrogenase [NADP], mitochondrial;Isocitrate dehydrogenase [NADP]	28.0746	27.8827	28.317	28.0751	27.9772	27.9269	NaN	NaN	NaN	NaN	NaN	NaN	NaN	NaN	27.241	27.8514	27.1471	27.3528	27.6705	27.468	27.8729	27.6971	27.9079	27.1799	27.8781	27.6998	27.6193	27.3721	27.5785	27.514	27.1946	27.5396	27.7873	27.1125	27.0718	27.4421	27.7388	27.7659	27.5429	27.774	27.8272	27.8557	27.9346	27.8795	27.9563	NaN	NaN	27.4493	28.3023	27.8861	28.3298	NaN	27.2932	27.5278	27.5682	27.843	27.7434	27.9672	28.1078	28.0469	28.0617	28.3716	28.3945	28.0539	28.1309	27.8053	27.9131	27.5665	27.5162	NaN	NaN	NaN	27.9126	27.9644	28.2997	NaN	27.7524	NaN	27.684	27.983	28.0744	NaN	27.7328	NaN	27.8547	27.4497	27.4782	28.0298	27.6774	27.6712	27.1182	27.4572	27.2585	27.2342	28.0006	27.7439	27.1877	27.237	27.4336	27.9591	27.6937	27.6294	27.4666	27.7959	27.6628	27.7461	27.8307	27.9088	27.4253	27.6574	27.7493	27.9033	27.8506	28.2277	27.64	27.4044	27.7155	28.2547	28.5711	28.2012	27.9694	27.9289	28.2513	28.4847	28.5494	28.4107	27.939	28.2475	27.7922	27.4831	27.58	27.3769	28.1811	28.1209	28.1818	27.5265	27.3235	27.7185	27.0209	26.9014	27.1685	26.8032	26.8446	NaN	28.7405	27.7797	27.4189	27.7735	28.0605	28.1251	NaN	NaN	27.6691	29.0081	28.2917	28.0978	27.5718	28.2624	27.9373	28.3171	28.0093	28.1178	26.6481	26.8912	26.9503	27.5659	27.5883	27.4932	27.5584	27.665	27.6796	27.2289	27.3659	26.7858	28.547	28.8236	NaN	NaN	NaN	27.5078	27.4849	27.4868	NaN	NaN	NaN	28.013	27.7473	28.1147	27.5412	27.6953	27.7073	NaN	27.3489	26.8809	NaN	NaN	NaN	27.6199	27.447	27.4241	26.6807	NaN	27.4062	NaN	NaN	27.185	27.4791	27.6004	28.1126	28.176	28.3502	28.3983	28.0302	28.5068	28.3469	28.0526	28.0952	NaN	NaN	NaN	27.9737	28.0592	28.2851	28.3388	28.3826	28.8327	NaN	NaN	28.1594	28.0047	28.1229	28.1622	27.0546	27.0445	26.9539	27.624	27.8726	27.7081	27.4869	27.669	27.3721	27.274	27.5073	27.4846	27.998	27.6347	27.6068	27.5888	27.6504	27.7057	27.8747	27.9772	27.5526	26.7482	27.664	27.4583	27.1329	27.5841	26.946	27.705	26.9268	27.0506	27.0189	27.0944	27.5688	27.2006	27.4705	27.1952	26.2552	26.9004	27.1141	-2.66964	-1.82529	0.449664	0.587095	0.361877	0.0634816	0.537204	0.778122	-1.80165	1.0274	0.572886	1.13061	0.851388	0.519921	-2.18713	-1.84918	0.76854	0.448887	0.514265	0.615419	0.848525	0.441325	1.197	-3.05868	0.33468	1.01594	0.377506	-0.115019	-1.42006	0.834409	0.841082	-1.76651	1.32056	0.778528	1.00276	-0.315427	0.40381	0.489047	-0.018406	1.54	0.946151	0.847762	-3.02974	0.305103	0.525179	0.342919	0.673654	-0.755826	0.895346	0.913586	-1.12446	0.647488	0.132697	0.140789	0.49644	0.683224	0.465375	0.904575	1.33632	0.847592	10.4581	0.0466693	0.0906238	4.30572	0.189646	0.309709		2-oxoglutarate metabolic process;acetyl-CoA catabolic process;acetyl-CoA metabolic process;carbohydrate metabolic process;carboxylic acid metabolic process;catabolic process;cellular aldehyde metabolic process;cellular carbohydrate metabolic process;cellular catabolic process;cellular ketone metabolic process;cellular metabolic process;cellular process;coenzyme catabolic process;coenzyme metabolic process;cofactor catabolic process;cofactor metabolic process;dicarboxylic acid metabolic process;glyoxylate cycle;glyoxylate metabolic process;isocitrate metabolic process;metabolic process;monocarboxylic acid metabolic process;organic acid metabolic process;oxoacid metabolic process;primary metabolic process;small molecule metabolic process;tricarboxylic acid cycle	binding;catalytic activity;cation binding;coenzyme binding;cofactor binding;ion binding;isocitrate dehydrogenase (NADP+) activity;isocitrate dehydrogenase activity;magnesium ion binding;metal ion binding;NAD binding;nucleotide binding;oxidoreductase activity;oxidoreductase activity, acting on CH-OH group of donors;oxidoreductase activity, acting on the CH-OH group of donors, NAD or NADP as acceptor	cell part;cytoplasmic part;extracellular membrane-bounded organelle;extracellular organelle;extracellular region part;extracellular vesicular exosome;intracellular membrane-bounded organelle;intracellular organelle;intracellular organelle lumen;intracellular organelle part;intracellular part;membrane;membrane-bounded organelle;membrane-bounded vesicle;membrane-enclosed lumen;mitochondrial inner membrane;mitochondrial matrix;mitochondrial membrane;mitochondrial part;mitochondrion;organelle;organelle inner membrane;organelle lumen;organelle membrane;organelle part;vesicle	Carbon fixation pathways in prokaryotes;Citrate cycle (TCA cycle);Glutathione metabolism;Peroxisome	Iso_dh	3D-structure;Acetylation;Alternativesplicing;Completeproteome;Diseasemutation;Glyoxylatebypass;Magnesium;Manganese;Metal-binding;Mitochondrion;NADP;Oxidoreductase;Referenceproteome;Transitpeptide;Tricarboxylicacidcycle				+	+																							+																	HA_IPF_12_Ctr;HA_IPF_9_Ctr	+			+																		HA_CTD_11_Ctr	17	16	16	47.3	47.3	47.3	50.91	0	146.16	41693000000	842	0.363347	0.535058	0.138889	0.118017	1.15993	0.287448	0.344033	0.289591	0.15488	0.375535	3.67582	0.0362963	-1.57776	1.94237	0.184788	-1.06915	0.286652	0.777699	0.265912	0.400905	0.692068	0.347319	0.220693	0.843138	0.214034	0.0329456	0.976075	0.0375522	0.358082	0.707459	0.317807	0.580816	0.608541	0.460351	1.89516	0.187323	-1.05409	0.853206	0.442034	0.607714	0.388526	0.750241	0.338911	0.979195	0.36306	0.668822	0.65633	0.540257	0.503653	0.343531	0.720461	0.307551	2.64844	0.108393	-1.28961	1.95042	0.178038	-1.07849	0.570952	0.632292	0.454625	0.286289	0.81532	0.265528	0.338502	0.761599	0.304104	0.425922	0.684457	0.36406	0.653213	0.512941	0.501939	0.280461	0.794176	0.261075	1.06394	0.407033	0.708082	4.56259	0.0238788	-1.80662	0.201386	0.799056	0.197997	0.840267	0.454632	0.601048	0.232197	0.822859	0.223313	0.0614593	0.93396	-0.0680438	1.31669	0.293774	-0.830725	0.635507	0.592128	0.492926	0.645415	0.527477	0.497547	1.83024	0.215126	-1.03234	1.22729	0.246172	0.780705	0.580508	0.584405	0.46042	0.824647	0.438673	0.593211	0.18787	0.813337	-0.186598	0.251836	0.759195	0.238901	0.31837	0.748685	0.289327	0.00930637	0.99024	-0.0108862	1.14365	0.422229	0.834404	0.759638	0.481017	0.559679	0.652659	0.57087	0.501545	4.47371	0.0169123	-1.78751	0.180564	0.862685	0.180431	0.347922	0.803466	0.310667	0.20723	0.815696	0.202871	0.479336	0.662299	0.398546	0.540986	0.543094	-0.442803	0.703721	0.53148	0.529697	0.723407	0.537707	0.540421	0.94474	0.4232	-0.65992	0.454916	0.658124	0.383016	0.0716001	0.946494	0.078499	0.0763159	0.951924	0.0832893	0.324298	0.770241	0.293679	0.488293	0.674023	0.404202	0.299337	0.795512	0.275302	0.713609	0.552388	0.535114	1.25243	0.265239	0.790584	0.652143	0.5596	0.501368	Q53GL5;P48735;B4DSZ6;Q13584;H0YL11	Q53GL5;P48735;B4DSZ6;Q13584	1875
ALDH9A1	4-trimethylaminobutyraldehyde dehydrogenase	NaN	NaN	NaN	NaN	NaN	NaN	NaN	NaN	NaN	NaN	NaN	NaN	NaN	NaN	NaN	NaN	NaN	NaN	NaN	NaN	NaN	NaN	NaN	NaN	NaN	NaN	NaN	NaN	NaN	NaN	NaN	27.153	NaN	NaN	NaN	NaN	NaN	NaN	NaN	NaN	NaN	NaN	27.2092	27.0752	27.214	NaN	NaN	NaN	27.2575	27.1018	27.4822	NaN	NaN	NaN	NaN	NaN	NaN	27.2659	27.4859	27.3843	27.4795	27.3825	27.4084	27.2714	27.1588	27.2212	NaN	NaN	NaN	26.7867	26.8544	27.0839	27.0264	27.4348	27.1032	26.6037	27.032	26.9328	NaN	NaN	NaN	NaN	NaN	NaN	26.7483	26.5388	27.0146	NaN	NaN	NaN	NaN	NaN	NaN	27.0607	27.0653	NaN	26.8418	26.6088	26.8598	NaN	NaN	NaN	NaN	26.3185	NaN	26.9372	26.9427	26.854	NaN	NaN	NaN	26.8018	26.673	26.831	NaN	NaN	NaN	NaN	NaN	27.2888	NaN	26.3725	NaN	27.1455	26.9668	26.5165	NaN	NaN	NaN	NaN	NaN	NaN	NaN	NaN	NaN	28.0454	28.0389	28.0103	NaN	NaN	NaN	NaN	NaN	NaN	NaN	27.0945	27.3427	NaN	NaN	NaN	NaN	NaN	NaN	27.563	27.2255	27.2744	NaN	26.6309	26.828	27.2433	26.8458	NaN	NaN	NaN	NaN	26.8531	26.6684	26.74	NaN	NaN	NaN	NaN	NaN	26.4241	27.4983	27.3794	NaN	NaN	NaN	26.7688	26.7764	26.4043	NaN	NaN	NaN	26.8248	27.3843	27.7129	26.3132	26.7062	26.7793	NaN	NaN	NaN	NaN	NaN	NaN	NaN	NaN	NaN	NaN	NaN	NaN	NaN	NaN	27.348	26.6517	26.6193	27.6931	27.4532	27.5137	27.5362	27.3099	27.5108	27.1309	27.3089	27.6044	NaN	27.469	26.9535	NaN	NaN	NaN	27.637	NaN	27.2468	26.8666	NaN	27.4914	27.3768	27.5632	27.7507	27.081	26.2975	26.6494	NaN	NaN	NaN	NaN	NaN	NaN	NaN	NaN	NaN	NaN	NaN	26.9233	NaN	NaN	NaN	NaN	26.6857	26.8113	NaN	NaN	NaN	NaN	NaN	NaN	NaN	NaN	NaN	26.4114	26.8086	26.8415	26.6984	26.7688	26.3526	NaN	NaN	NaN	-1.43606	-1.53001	-0.198012	-1.10932	-0.247129	-1.52858	-0.667634	1.44099	-0.65846	1.55535	-1.21752	1.69828	1.49202	-1.32086	1.18316	1.13104	-1.92066	1.04208	0.592356	-1.71169	1.04347	-1.26924	-0.377926	-0.941699	-1.40406	-0.792244	2.3064	-1.58614	-0.802248	0.753372	-0.832174	-1.93523	1.62915	0.160428	0.50561	-1.64005	1.02867	-0.971473	0.030758	1.71371	-0.791241	-0.992164	-0.656603	-1.50499	-1.55999	-1.4211	-1.58376	-1.46038	1.65355	1.46299	-1.37678	-0.975815	-0.341366	1.045	-0.144589	1.18615	-1.23226	-0.766991	1.15112	-1.24287	11.5255	0.0207179	-0.169789	5.6301	0.046591	-0.477604		amine biosynthetic process;amine metabolic process;anatomical structure development;betaine biosynthetic process;betaine metabolic process;biological regulation;biosynthetic process;carboxylic acid biosynthetic process;carboxylic acid metabolic process;carnitine biosynthetic process;carnitine metabolic process;cellular aldehyde metabolic process;cellular amine metabolic process;cellular amino acid biosynthetic process;cellular amino acid metabolic process;cellular biosynthetic process;cellular ketone metabolic process;cellular metabolic process;cellular nitrogen compound biosynthetic process;cellular nitrogen compound metabolic process;cellular process;developmental process;hormone metabolic process;kidney development;liver development;metabolic process;neurotransmitter biosynthetic process;neurotransmitter metabolic process;nitrogen compound metabolic process;organ development;organic acid biosynthetic process;organic acid metabolic process;oxidation-reduction process;oxoacid metabolic process;primary metabolic process;regulation of biological quality;regulation of hormone levels;regulation of neurotransmitter levels;small molecule biosynthetic process;small molecule metabolic process	1-pyrroline dehydrogenase activity;3-chloroallyl aldehyde dehydrogenase activity;4-trimethylammoniobutyraldehyde dehydrogenase activity;aldehyde dehydrogenase (NAD) activity;amine binding;aminobutyraldehyde dehydrogenase activity;binding;catalytic activity;coenzyme binding;cofactor binding;NAD binding;nucleotide binding;oxidoreductase activity;oxidoreductase activity, acting on the aldehyde or oxo group of donors;oxidoreductase activity, acting on the aldehyde or oxo group of donors, NAD or NADP as acceptor	cell part;cytoplasm;cytoplasmic part;cytosol;extracellular membrane-bounded organelle;extracellular organelle;extracellular region part;extracellular vesicular exosome;intracellular membrane-bounded organelle;intracellular organelle;intracellular part;membrane-bounded organelle;membrane-bounded vesicle;mitochondrion;organelle;vesicle	Arginine and proline metabolism;Ascorbate and aldarate metabolism;beta-Alanine metabolism;Fatty acid metabolism;Glycerolipid metabolism;Glycolysis / Gluconeogenesis;Histidine metabolism;Lysine degradation;Propanoate metabolism;Pyruvate metabolism;Tryptophan metabolism;Valine, leucine and isoleucine degradation	Aldedh	Acetylation;Alternativesplicing;Completeproteome;Cytoplasm;Directproteinsequencing;NAD;Oxidoreductase;Polymorphism;Referenceproteome				+																																										+																						15	15	15	33.6	33.6	33.6	53.801	0	48.305	14687000000	305	0.223793	0.664368	-0.0975038	-0.0823311	2.21088	0.110063	-0.584008	-0.482563	0.230031	0.282095	1.11871	0.289212	-0.797573	1.21962	0.292147	-0.847859	0.0942058	0.90267	-0.110022	0.773319	0.446561	-0.616504	0.118878	0.908378	-0.13665	1.22945	0.305538	-0.849456	0.392032	0.663855	-0.371131	1.12795	0.349098	0.801079	0.384009	0.683778	-0.365648	1.26294	0.279767	0.86459	0.881669	0.456075	-0.676485	1.44192	0.228432	0.944123	1.18753	0.319936	0.829455	0.987271	0.356475	-0.732966	0.847748	0.389574	0.657714	0.795201	0.408972	0.628699	1.72269	0.253222	-1.06459	0.709076	0.528655	0.57924	0.333024	0.732389	0.327908	1.44188	0.235228	-0.948244	0.710674	0.447053	0.580087	0.93314	0.390699	-0.704581	0.191491	0.804459	-0.208363	0.615231	0.527916	-0.522976	1.08221	0.314436	-0.779787	0.48705	0.576532	-0.439646	2.31598	0.117727	1.2822	1.29958	0.24754	-0.881514	0.497039	0.585566	-0.445761	0.452696	0.650615	0.41705	0.52185	0.573054	-0.462415	1.76061	0.202701	-1.0758	1.35386	0.194472	0.905616	0.0740821	0.941302	0.0887	0.273218	0.760064	0.279633	1.34002	0.238667	-0.906206	0.696735	0.467474	0.57186	0.642141	0.544653	-0.539568	0.0134672	0.989074	0.0170746	1.0799	0.412166	0.866195	0.488478	0.569951	-0.439771	0.659417	0.51896	-0.550639	0.381825	0.643957	-0.364349	1.20259	0.327724	-0.836606	1.26568	0.355238	-0.866577	1.10117	0.310186	-0.789169	1.28927	0.299366	-0.878697	1.14721	0.279034	-0.811178	1.38478	0.287276	0.919232	1.15305	0.337822	0.813223	1.05077	0.341267	-0.76446	0.644825	0.511017	-0.541639	0.172726	0.882086	-0.1893	0.712055	0.516096	0.580922	0.0669431	0.951139	-0.0802812	0.850952	0.430282	0.659415	0.895085	0.391036	-0.684227	0.460921	0.635212	-0.423807	0.814847	0.366929	0.639773	0.906912	0.439325	-0.690296	P49189;B4DE91;B4DX14;B4DYY1	P49189;B4DE91;B4DX14	1876
FASN	Fatty acid synthase;[Acyl-carrier-protein] S-acetyltransferase;[Acyl-carrier-protein] S-malonyltransferase;3-oxoacyl-[acyl-carrier-protein] synthase;3-oxoacyl-[acyl-carrier-protein] reductase;3-hydroxyacyl-[acyl-carrier-protein] dehydratase;Enoyl-[acyl-carrier-protein] reductase;Oleoyl-[acyl-carrier-protein] hydrolase	28.3304	28.0112	28.6321	27.9164	28.1631	28.2283	NaN	NaN	NaN	NaN	NaN	NaN	28.2028	27.1897	27.2276	28.2005	27.8151	27.8664	27.9096	27.7808	28.0058	27.4414	27.3537	27.6874	28.1256	28.0808	28.477	NaN	NaN	NaN	27.2761	27.1402	27.3442	27.3146	27.0663	26.7402	NaN	NaN	NaN	27.6747	27.8203	28.1433	27.9092	28.0688	28.3708	27.8717	27.9925	27.8611	28.0944	27.9481	28.5349	NaN	NaN	NaN	28.3394	28.7951	28.3262	28.59	28.6174	28.7174	28.4655	28.5288	28.9504	28.544	28.3905	28.4204	27.5823	27.9677	27.7801	27.3274	27.631	27.8053	28.2338	28.7308	28.6777	27.7594	27.6608	27.6768	28.1057	28.4246	28.5892	26.8749	27.433	27.8289	25.9834	28.0214	27.2392	28.4481	28.5549	28.5709	27.7339	27.7325	27.7403	NaN	NaN	NaN	27.5052	27.5762	27.8151	27.9742	27.8972	26.8515	26.9051	28.5786	26.6451	27.5427	27.4721	27.7345	27.3941	NaN	27.1982	27.3308	27.0869	27.9565	28.0273	27.9752	28.0442	28.4245	27.9889	28.4603	28.048	28.078	27.2463	28.2397	28.415	28.5449	28.3123	27.6421	28.0166	NaN	NaN	NaN	NaN	NaN	NaN	NaN	NaN	NaN	26.9517	27.5903	27.4109	27.8076	27.6223	28.1976	28.7893	25.9115	27.0805	NaN	26.6919	26.8488	NaN	NaN	NaN	29.1569	28.3093	28.668	27.1708	28.2472	28.1237	28.2702	27.8579	27.0747	NaN	NaN	NaN	25.5774	26.5551	25.6562	NaN	26.9797	27.2298	26.1243	26.48	26.6964	28.7381	29.308	NaN	NaN	NaN	28.7801	28.6963	27.7163	28.3983	28.8471	28.2398	29.6658	29.1006	29.3815	29.85	30.0287	29.4362	28.3682	27.695	28.3841	28.5057	28.3042	28.3402	29.0836	29.0213	28.6559	27.3624	27.3482	27.4709	28.5505	28.7753	28.8204	28.8577	30.0383	29.5989	29.0226	29.0464	29.3368	29.5182	29.3661	28.7599	27.9523	29.5974	NaN	NaN	NaN	NaN	NaN	NaN	NaN	NaN	NaN	NaN	NaN	26.4631	29.2658	28.1225	28.6325	29.1834	29.5216	29.3723	28.2638	28.0771	28.5463	NaN	27.2879	27.8611	27.7138	27.5928	28.1172	28.2077	28.3489	28.4288	28.3695	27.5419	28.741	27.865	28.1578	28.2808	28.8932	29.558	30.3607	28.3001	28.7083	28.7244	29.1893	28.736	29.2816	29.1046	30.7839	30.4274	28.573	30.9004	30.2948	27.8623	28.7435	28.2493	-3.07664	-0.648562	-0.69441	0.0392096	-0.93507	-1.14822	-3.73812	-0.0723111	-0.280161	0.00385313	0.298307	0.459646	0.263024	-0.411874	-0.60069	-0.489596	0.18458	-1.10726	-4.07239	-0.614307	-0.730519	-0.173022	0.102649	-4.13323	-3.64726	-3.69861	-3.50727	-0.870941	-0.312758	-0.928149	-1.72448	-4.40989	0.522829	-0.341364	-0.454309	-3.97813	-2.25901	-1.78593	-1.75502	0.834455	0.135995	-0.0859792	-3.55647	-0.227896	-0.289865	-3.53265	-0.309155	-3.42575	0.452992	0.358829	-0.80964	0.336048	-0.453	-0.5564	-0.812313	-0.605479	-1.96498	-0.397858	0.211275	-0.198243	15.994	0.000608187	-1.24727	5.05062	0.0870635	-0.786527		acetyl-CoA metabolic process;acyl-CoA biosynthetic process;acyl-CoA metabolic process;acylglycerol biosynthetic process;acylglycerol metabolic process;amine metabolic process;biological regulation;biosynthetic process;carboxylic acid biosynthetic process;carboxylic acid metabolic process;cell differentiation;cellular amine metabolic process;cellular amino acid metabolic process;cellular biosynthetic process;cellular developmental process;cellular ketone metabolic process;cellular lipid metabolic process;cellular metabolic process;cellular modified amino acid metabolic process;cellular nitrogen compound metabolic process;cellular process;cellular response to chemical stimulus;cellular response to cytokine stimulus;cellular response to interleukin-4;cellular response to organic substance;cellular response to stimulus;coenzyme biosynthetic process;coenzyme metabolic process;cofactor biosynthetic process;cofactor metabolic process;developmental process;energy derivation by oxidation of organic compounds;energy reserve metabolic process;fatty acid biosynthetic process;fatty acid metabolic process;fatty-acyl-CoA biosynthetic process;fatty-acyl-CoA metabolic process;generation of precursor metabolites and energy;glycerol ether biosynthetic process;glycerol ether metabolic process;glycerolipid biosynthetic process;glycerolipid metabolic process;lipid biosynthetic process;lipid metabolic process;long-chain fatty-acyl-CoA biosynthetic process;long-chain fatty-acyl-CoA metabolic process;metabolic process;monocarboxylic acid metabolic process;neutral lipid biosynthetic process;neutral lipid metabolic process;nitrogen compound metabolic process;organic acid biosynthetic process;organic acid metabolic process;organic ether metabolic process;osteoblast differentiation;oxidation-reduction process;oxoacid metabolic process;pantothenate metabolic process;positive regulation of biological process;positive regulation of cellular metabolic process;positive regulation of cellular process;positive regulation of metabolic process;primary metabolic process;regulation of biological process;regulation of cellular metabolic process;regulation of cellular process;regulation of metabolic process;response to chemical stimulus;response to cytokine stimulus;response to interleukin-4;response to organic substance;response to stimulus;small molecule biosynthetic process;small molecule metabolic process;thioester biosynthetic process;thioester metabolic process;triglyceride biosynthetic process;triglyceride metabolic process;vitamin metabolic process;water-soluble vitamin metabolic process	[acyl-carrier-protein] S-acetyltransferase activity;[acyl-carrier-protein] S-malonyltransferase activity;3-hydroxyacyl-[acyl-carrier-protein] dehydratase activity;3-hydroxyoctanoyl-[acyl-carrier-protein] dehydratase activity;3-hydroxypalmitoyl-[acyl-carrier-protein] dehydratase activity;3-oxoacyl-[acyl-carrier-protein] reductase (NADPH) activity;3-oxoacyl-[acyl-carrier-protein] synthase activity;acetyltransferase activity;acyl-[acyl-carrier-protein] hydrolase activity;binding;carbon-oxygen lyase activity;catalytic activity;cation binding;coenzyme binding;cofactor binding;drug binding;enoyl-[acyl-carrier-protein] reductase (NADPH, A-specific) activity;enoyl-[acyl-carrier-protein] reductase (NADPH, B-specific) activity;fatty acid synthase activity;hydrolase activity;hydrolase activity, acting on ester bonds;hydro-lyase activity;ion binding;lyase activity;malonyltransferase activity;metal ion binding;myristoyl-[acyl-carrier-protein] hydrolase activity;NADP binding;NADPH binding;nucleotide binding;oleoyl-[acyl-carrier-protein] hydrolase activity;oxidoreductase activity;oxidoreductase activity, acting on CH-OH group of donors;oxidoreductase activity, acting on the CH-CH group of donors;oxidoreductase activity, acting on the CH-CH group of donors, NAD or NADP as acceptor;oxidoreductase activity, acting on the CH-OH group of donors, NAD or NADP as acceptor;palmitoyl-[acyl-carrier-protein] hydrolase activity;S-acetyltransferase activity;S-acyltransferase activity;S-malonyltransferase activity;thiolester hydrolase activity;transferase activity;transferase activity, transferring acyl groups;transferase activity, transferring acyl groups other than amino-acyl groups;transition metal ion binding;zinc ion binding	cell part;cytoplasm;cytoplasmic membrane-bounded vesicle;cytoplasmic part;cytoplasmic vesicle;cytosol;extracellular membrane-bounded organelle;extracellular organelle;extracellular region part;extracellular vesicular exosome;glycogen granule;Golgi apparatus;intracellular membrane-bounded organelle;intracellular organelle;intracellular part;melanosome;membrane;membrane-bounded organelle;membrane-bounded vesicle;mitochondrion;organelle;pigment granule;plasma membrane;vesicle	Fatty acid biosynthesis;Insulin signaling pathway	Acyl_transf_1;adh_short;ADH_zinc_N;ketoacyl-synt;Ketoacyl-synt_C;Methyltransf_12;PP-binding;PS-DH;Thioesterase	3D-structure;Acetylation;Completeproteome;Cytoplasm;Directproteinsequencing;Fattyacidbiosynthesis;Fattyacidmetabolism;Hydrolase;Lipidbiosynthesis;Lipidmetabolism;Lyase;Multifunctionalenzyme;NAD;NADP;Oxidoreductase;Phosphopantetheine;Phosphoprotein;Polymorphism;Pyridoxalphosphate;Referenceproteome;Transferase	+	+	CTD_Ctr;IPF_Ctr	+	+						+												+					+	+	+	+					+				+					HA_IPF_12_Ctr;HA_IPF_26_Ctr;HA_IPF_50_Ctr;HA_IPF_65_Ctr;HA_IPF_66_Ctr;HA_IPF_67_Ctr;HA_IPF_72_Ctr;HA_IPF_77_Ctr;HA_IPF_9_Ctr	+			+			+		+													HA_CTD_11_Ctr;HA_CTD_21_Ctr;HA_CTD_32_Ctr	73	73	73	40.6	40.6	40.6	273.42	0	323.31	71212000000	1387	7.2636	0.00101266	-1.23336	-1.01218	2.99809	0.0371845	-0.839686	-0.671556	0.803493	0.448766	2.72926	0.0372683	-1.56917	0.300671	0.689134	-0.331114	0.327753	0.698314	-0.354731	0.0143813	0.987584	0.0200291	0.479765	0.596673	-0.477687	0.631465	0.493026	-0.586494	3.73771	0.0228148	-1.90818	0.0268847	0.991297	-0.0369374	0.113241	0.881936	-0.143124	0.00139247	0.998096	0.00196808	0.121399	0.894524	0.152374	0.199009	0.763429	0.234787	0.105599	0.892722	0.134369	0.175153	0.814667	-0.210398	0.274055	0.73528	-0.306838	0.214442	0.771706	-0.250117	0.0718158	0.925302	0.0942845	0.597816	0.546465	-0.564486	4.29657	0.0184	-2.07995	0.281195	0.72819	-0.313586	0.348943	0.632478	-0.373051	0.0670251	0.929881	-0.0883914	0.0386374	0.957226	0.0524328	4.35992	0.00685714	-2.10513	3.60073	0.0205926	-1.86303	3.67026	0.0261429	-1.88735	3.37496	0.0282353	-1.79045	0.437029	0.586756	-0.444841	0.127991	0.856429	-0.159751	0.469935	0.60267	-0.472217	1.12344	0.244884	-0.88048	4.87972	0.0110588	-2.25205	0.231655	0.705481	0.267001	0.14109	0.868644	-0.174273	0.196025	0.799663	-0.231923	4.13918	0.00995349	-2.03198	1.68736	0.127977	-1.15338	1.17465	0.288761	-0.9097	1.15433	0.258404	-0.896437	0.319934	0.696645	0.383984	0.0518803	0.918518	0.0694622	0.0321493	0.983707	-0.0439217	3.44434	0.016	-1.81446	0.0902199	0.916014	-0.116415	0.117606	0.904495	-0.148079	3.40354	0.0203019	-1.80168	0.126356	0.872784	-0.15792	3.24202	0.0244	-1.7475	0.195697	0.788596	0.231417	0.149498	0.859046	0.183287	0.397538	0.637918	-0.413432	0.138824	0.852336	0.171675	0.195705	0.8343	-0.231423	0.249798	0.780902	-0.284232	0.397435	0.653742	-0.414087	0.276776	0.74703	-0.309308	1.33898	0.213412	-0.997079	0.168145	0.830776	-0.203164	0.0830965	0.897113	0.107929	0.0775368	0.925487	-0.101254	P49327;A0A0U1RQF0;Q6PJJ3;A0A0U1RRG3;J3KTF0	P49327;A0A0U1RQF0	1877
AARS	Alanine--tRNA ligase, cytoplasmic	NaN	NaN	NaN	NaN	NaN	NaN	NaN	NaN	NaN	NaN	NaN	NaN	NaN	NaN	NaN	NaN	NaN	NaN	NaN	NaN	NaN	NaN	NaN	NaN	NaN	NaN	NaN	NaN	NaN	NaN	NaN	NaN	NaN	NaN	NaN	NaN	NaN	NaN	NaN	NaN	NaN	NaN	NaN	NaN	NaN	NaN	NaN	NaN	NaN	NaN	NaN	33.5707	33.9772	33.597	NaN	NaN	NaN	NaN	NaN	NaN	NaN	NaN	NaN	NaN	NaN	NaN	NaN	NaN	NaN	NaN	NaN	NaN	NaN	NaN	NaN	NaN	NaN	NaN	NaN	NaN	NaN	NaN	NaN	NaN	NaN	NaN	NaN	NaN	NaN	NaN	NaN	NaN	NaN	NaN	NaN	NaN	NaN	NaN	NaN	NaN	NaN	NaN	NaN	NaN	NaN	33.1745	32.904	33.0783	NaN	NaN	NaN	NaN	NaN	NaN	NaN	NaN	NaN	NaN	NaN	NaN	NaN	NaN	NaN	NaN	NaN	NaN	NaN	NaN	NaN	NaN	NaN	NaN	NaN	NaN	NaN	NaN	NaN	NaN	NaN	NaN	NaN	NaN	NaN	NaN	NaN	NaN	NaN	NaN	NaN	NaN	NaN	NaN	NaN	NaN	NaN	NaN	NaN	NaN	NaN	NaN	NaN	NaN	NaN	NaN	NaN	NaN	NaN	NaN	NaN	NaN	NaN	NaN	NaN	NaN	24.5393	25.397	NaN	NaN	NaN	NaN	NaN	NaN	NaN	NaN	NaN	NaN	NaN	NaN	25.7492	24.0853	24.5293	NaN	NaN	NaN	NaN	NaN	NaN	NaN	NaN	NaN	NaN	NaN	NaN	NaN	NaN	NaN	NaN	NaN	26.2256	24.6798	24.3745	NaN	NaN	NaN	24.5098	24.2481	26.2288	NaN	NaN	NaN	NaN	NaN	NaN	NaN	NaN	NaN	NaN	NaN	NaN	NaN	NaN	NaN	NaN	NaN	NaN	NaN	NaN	NaN	NaN	NaN	NaN	NaN	NaN	NaN	NaN	NaN	NaN	NaN	NaN	NaN	NaN	NaN	NaN	NaN	NaN	NaN	NaN	NaN	NaN	NaN	NaN	NaN	NaN	NaN	NaN	NaN	NaN	NaN	NaN	NaN	NaN	1.07624	-0.393256	-0.455697	0.2461	0.196803	-0.134379	-1.12617	-0.706343	-1.59746	0.70861	0.758651	-0.548908	0.762994	0.062799	-0.276379	-0.123073	-0.0572476	0.073915	-0.327445	-0.19233	0.219782	-0.869276	0.47828	-0.0646202	0.540334	-0.892105	0.134108	-0.869893	-0.00418454	-0.631271	0.481255	-0.443433	-0.212187	0.375501	-0.0449102	0.253495	-0.565289	0.140602	-0.649703	0.32422	-0.427145	-0.144405	0.580475	0.938989	-0.664429	-0.254869	-0.148793	9.07104	0.181329	0.804379	0.202954	-0.798535	-0.590208	0.34884	-0.888518	8.40835	0.140287	0.119725	-0.640192	0.635188	5.27335	0.754248	-0.108797	17.7863	0	0.843723		alanyl-tRNA aminoacylation;amine metabolic process;amino acid activation;anatomical structure development;biological regulation;carboxylic acid metabolic process;cellular amine metabolic process;cellular amino acid metabolic process;cellular ketone metabolic process;cellular macromolecule metabolic process;cellular metabolic process;cellular nitrogen compound metabolic process;cellular process;cellular protein metabolic process;cellular response to chemical stimulus;cellular response to organic substance;cellular response to stimulus;cellular response to stress;cellular response to topologically incorrect protein;cellular response to unfolded protein;cerebellar Purkinje cell layer development;developmental process;endoplasmic reticulum unfolded protein response;epidermis development;ER-nucleus signaling pathway;gene expression;hair cycle process;hair follicle development;macromolecule metabolic process;macromolecule modification;metabolic process;molting cycle;molting cycle process;multicellular organismal process;ncRNA metabolic process;ncRNA processing;negative regulation of apoptosis;negative regulation of biological process;negative regulation of cell death;negative regulation of cellular process;negative regulation of neuron apoptosis;negative regulation of programmed cell death;neurological system process;neuromuscular process;neuromuscular process controlling balance;nitrogen compound metabolic process;nucleic acid metabolic process;nucleobase-containing compound metabolic process;organic acid metabolic process;oxoacid metabolic process;primary metabolic process;protein folding;protein metabolic process;regulation of apoptosis;regulation of biological process;regulation of cell death;regulation of cellular process;regulation of neuron apoptosis;regulation of programmed cell death;response to acid;response to amine stimulus;response to amino acid stimulus;response to chemical stimulus;response to endogenous stimulus;response to endoplasmic reticulum stress;response to organic nitrogen;response to organic substance;response to stimulus;response to stress;response to topologically incorrect protein;response to unfolded protein;RNA metabolic process;RNA modification;RNA processing;signal transduction;small molecule metabolic process;system process;tissue development;tRNA aminoacylation;tRNA aminoacylation for protein translation;tRNA metabolic process;tRNA modification;tRNA processing	adenyl nucleotide binding;adenyl ribonucleotide binding;alanine-tRNA ligase activity;amine binding;amino acid binding;aminoacyl-tRNA editing activity;aminoacyl-tRNA ligase activity;ATP binding;binding;carboxylic acid binding;carboxylic ester hydrolase activity;catalytic activity;cation binding;hydrolase activity;hydrolase activity, acting on ester bonds;ion binding;ligase activity;ligase activity, forming aminoacyl-tRNA and related compounds;ligase activity, forming carbon-oxygen bonds;metal ion binding;nucleic acid binding;nucleotide binding;purine nucleotide binding;purine ribonucleoside triphosphate binding;purine ribonucleotide binding;ribonucleotide binding;RNA binding;transition metal ion binding;tRNA binding;zinc ion binding	cell part;cytoplasm;cytoplasmic part;cytosol;extracellular membrane-bounded organelle;extracellular organelle;extracellular region part;extracellular vesicular exosome;intracellular part;membrane;membrane-bounded organelle;membrane-bounded vesicle;organelle;vesicle	Aminoacyl-tRNA biosynthesis	DHHA1;tRNA_SAD;tRNA-synt_2c	Acetylation;Alternativesplicing;Aminoacyl-tRNAsynthetase;ATP-binding;Charcot-Marie-Toothdisease;Completeproteome;Cytoplasm;Directproteinsequencing;Diseasemutation;Ligase;Metal-binding;Neurodegeneration;Neuropathy;Nucleotide-binding;Phosphoprotein;Polymorphism;Proteinbiosynthesis;Referenceproteome;RNA-binding;tRNA-binding;Ublconjugation;Zinc		+	CTD_Ctr	+																																										+								+								+					HA_CTD_32_Ctr;HA_CTD_57_Ctr	45	45	45	63.2	63.2	63.2	106.81	0	323.31	41901000000	274	0.355515	0.795519	0.0561146	0.0523118	2.51258	0.0380483	0.859438	0.668469	0.315329	0.258595	1.84222	0.321602	0.751852	0.443386	0.743833	-0.275442	0.537537	0.73884	-0.319059	0.247004	0.856408	0.172398	0.190093	0.907655	0.137968	0.120987	0.935242	-0.0937911	1.98553	0.327187	-0.787399	0.958842	0.586769	-0.491312	3.44946	0.163443	-1.11645	0.990944	0.534862	0.49581	1.10411	0.57722	0.53175	0.692029	0.620102	-0.384295	1.11412	0.513261	0.534862	0.053806	0.971904	0.0439986	0.284244	0.84599	-0.193589	0.108183	0.928285	-0.0855673	0.0488802	0.966066	-0.0401272	0.0621982	0.961195	0.0513763	0.35093	0.820579	-0.229371	0.183403	0.892931	-0.134519	0.214691	0.857944	0.153759	1.34526	0.471093	-0.608693	0.575143	0.678525	0.335075	0.0551978	0.96585	-0.0452144	0.677346	0.609282	0.378317	1.33409	0.439766	-0.618748	0.122706	0.946465	0.0940149	1.34817	0.427249	-0.609257	0.00337972	0.99705	-0.00292719	0.843092	0.623034	-0.442096	0.558953	0.704711	0.334375	0.519461	0.730389	-0.310622	0.202594	0.844103	-0.14782	0.412213	0.774484	0.262204	0.0374315	0.977422	-0.0313625	0.255514	0.815538	0.177498	0.724572	0.589793	-0.396204	0.128047	0.935693	0.098295	0.857236	0.597149	-0.452668	0.269558	0.844446	0.21275	0.495248	0.6937	-0.299337	0.132917	0.942682	-0.101151	0.739807	0.593015	0.405435	1.51814	0.440862	0.658048	0.912208	0.625886	-0.465873	0.256959	0.842889	-0.17842	0.137734	0.925771	-0.104276	36.7561	0	6.35846	0.172753	0.875016	0.127102	1.20141	0.527797	0.563571	0.194538	0.89058	0.141811	1.19269	0.493919	-0.559876	0.735473	0.653495	-0.409632	0.370327	0.812018	0.242835	1.3841	0.480261	-0.621608	34.2649	0	5.89512	0.124719	0.925284	0.0974448	0.107758	0.94299	0.0838457	0.842175	0.53672	-0.44635	0.836409	0.608204	0.443264	P49588;H3BPK7	P49588	1879
ACADVL	Very long-chain specific acyl-CoA dehydrogenase, mitochondrial	26.3127	26.1932	26.2929	NaN	NaN	NaN	NaN	NaN	NaN	NaN	NaN	NaN	26.2022	26.1672	NaN	25.6827	25.4836	25.4883	NaN	NaN	NaN	25.7447	25.6709	25.7017	25.8631	26.1078	26.0566	NaN	NaN	NaN	NaN	NaN	NaN	NaN	NaN	NaN	NaN	NaN	NaN	NaN	NaN	NaN	NaN	NaN	NaN	NaN	NaN	NaN	NaN	NaN	NaN	NaN	NaN	NaN	NaN	25.4819	NaN	NaN	NaN	NaN	NaN	26.016	25.9901	NaN	NaN	NaN	NaN	NaN	NaN	NaN	NaN	NaN	NaN	NaN	NaN	NaN	NaN	NaN	26.1099	NaN	NaN	NaN	NaN	NaN	NaN	NaN	NaN	NaN	NaN	NaN	26.0848	26.1831	25.9888	NaN	NaN	NaN	NaN	NaN	NaN	NaN	NaN	NaN	NaN	NaN	NaN	NaN	NaN	NaN	NaN	NaN	NaN	25.6321	25.6994	25.3221	NaN	NaN	NaN	NaN	NaN	NaN	NaN	NaN	NaN	NaN	NaN	NaN	NaN	NaN	NaN	NaN	NaN	NaN	NaN	NaN	NaN	NaN	NaN	NaN	NaN	NaN	NaN	NaN	NaN	NaN	NaN	NaN	NaN	NaN	NaN	NaN	NaN	NaN	NaN	26.3888	25.8189	25.6749	NaN	NaN	NaN	25.8787	25.776	25.8914	NaN	NaN	NaN	NaN	NaN	NaN	NaN	NaN	NaN	NaN	NaN	NaN	25.8394	25.8395	NaN	NaN	NaN	NaN	NaN	NaN	NaN	NaN	NaN	NaN	NaN	NaN	25.9646	25.8249	NaN	NaN	NaN	NaN	NaN	NaN	NaN	NaN	NaN	NaN	NaN	NaN	NaN	NaN	NaN	NaN	NaN	NaN	NaN	NaN	NaN	26.1699	26.0547	25.5503	NaN	NaN	NaN	NaN	NaN	NaN	NaN	NaN	NaN	NaN	NaN	NaN	NaN	NaN	NaN	NaN	26.3922	26.3431	NaN	NaN	NaN	NaN	NaN	NaN	NaN	NaN	NaN	NaN	NaN	NaN	NaN	NaN	NaN	NaN	NaN	NaN	26.5694	26.2701	26.0875	NaN	NaN	NaN	NaN	NaN	NaN	NaN	NaN	NaN	NaN	NaN	NaN	NaN	NaN	NaN	NaN	NaN	NaN	-0.93969	0.483156	0.802136	1.10556	-0.638422	-0.775838	-0.0827682	-0.0235101	0.0443655	-0.59337	-0.0446002	0.613653	-0.700668	-1.08005	-1.48767	-0.0825527	-0.0695961	-0.689456	-0.649126	-0.290872	0.647577	-0.601554	-0.325429	-0.83326	-0.045318	0.202358	0.000774308	-0.776083	-0.46378	-0.907696	0.160583	-0.529405	1.05725	-0.426455	0.945059	-0.833749	-0.6236	0.368099	0.346155	0.935848	1.36261	-1.02588	-0.242635	0.6479	-0.249267	-1.14178	-0.858099	-0.710582	-0.0818648	-0.559716	0.24014	-0.317868	1.18193	-0.182404	-0.376456	-0.0674833	-0.438569	-0.628656	-0.354845	0.101165	6.51075	0.487643	-0.170049	3.18965	0.531785	-0.185118		biological regulation;carboxylic acid catabolic process;carboxylic acid metabolic process;catabolic process;cell differentiation;cellular catabolic process;cellular developmental process;cellular ketone metabolic process;cellular lipid catabolic process;cellular lipid metabolic process;cellular macromolecule metabolic process;cellular metabolic process;cellular process;cellular protein metabolic process;cellular response to chemical stimulus;cellular response to organic substance;cellular response to stimulus;cellular response to stress;cellular response to topologically incorrect protein;cellular response to unfolded protein;developmental process;endoplasmic reticulum unfolded protein response;energy derivation by oxidation of organic compounds;epithelial cell differentiation;ER-nucleus signaling pathway;fatty acid beta-oxidation;fatty acid beta-oxidation using acyl-CoA dehydrogenase;fatty acid catabolic process;fatty acid metabolic process;fatty acid oxidation;generation of precursor metabolites and energy;homeostatic process;lipid catabolic process;lipid metabolic process;lipid modification;lipid oxidation;macromolecule metabolic process;metabolic process;monocarboxylic acid catabolic process;monocarboxylic acid metabolic process;multicellular organismal homeostasis;multicellular organismal process;negative regulation of biological process;negative regulation of biosynthetic process;negative regulation of cellular biosynthetic process;negative regulation of cellular metabolic process;negative regulation of cellular process;negative regulation of fatty acid biosynthetic process;negative regulation of fatty acid metabolic process;negative regulation of fatty acid oxidation;negative regulation of lipid biosynthetic process;negative regulation of lipid metabolic process;negative regulation of metabolic process;organic acid catabolic process;organic acid metabolic process;oxidation-reduction process;oxoacid metabolic process;primary metabolic process;protein metabolic process;regulation of biological process;regulation of biological quality;regulation of biosynthetic process;regulation of cellular biosynthetic process;regulation of cellular ketone metabolic process;regulation of cellular metabolic process;regulation of cellular process;regulation of cholesterol metabolic process;regulation of fatty acid biosynthetic process;regulation of fatty acid metabolic process;regulation of fatty acid oxidation;regulation of lipid biosynthetic process;regulation of lipid metabolic process;regulation of metabolic process;regulation of primary metabolic process;regulation of steroid metabolic process;response to chemical stimulus;response to endoplasmic reticulum stress;response to organic substance;response to stimulus;response to stress;response to topologically incorrect protein;response to unfolded protein;signal transduction;small molecule catabolic process;small molecule metabolic process;temperature homeostasis	acyl-CoA dehydrogenase activity;binding;catalytic activity;coenzyme binding;cofactor binding;flavin adenine dinucleotide binding;long-chain-acyl-CoA dehydrogenase activity;oxidoreductase activity;oxidoreductase activity, acting on the CH-CH group of donors	cell part;cytoplasm;cytoplasmic part;intracellular membrane-bounded organelle;intracellular non-membrane-bounded organelle;intracellular organelle;intracellular organelle lumen;intracellular organelle part;intracellular part;membrane;membrane-bounded organelle;membrane-enclosed lumen;mitochondrial inner membrane;mitochondrial matrix;mitochondrial membrane;mitochondrial nucleoid;mitochondrial part;mitochondrion;non-membrane-bounded organelle;nuclear part;nucleoid;nucleolus;nucleus;organelle;organelle inner membrane;organelle lumen;organelle membrane;organelle part	Fatty acid metabolism	Acyl-CoA_dh_1;Acyl-CoA_dh_M;Acyl-CoA_dh_N	3D-structure;Acetylation;Alternativesplicing;Cardiomyopathy;Completeproteome;Diseasemutation;FAD;Fattyacidmetabolism;Flavoprotein;Isopeptidebond;Lipidmetabolism;Membrane;Mitochondrion;Mitochondrioninnermembrane;Oxidoreductase;Polymorphism;Referenceproteome;S-nitrosylation;Transitpeptide;Ublconjugation				+																																										+																						13	13	13	22.7	22.7	22.7	70.389	0	23.353	4792300000	136	0.132574	0.894912	0.0312073	0.0285579	0.724982	0.631377	0.13423	0.121851	0.0542239	0.771263	1.4226	0.405192	-0.64988	0.531984	0.689472	0.331473	1.13839	0.513406	0.556308	1.84991	0.335454	0.766675	0.798605	0.616642	-0.440399	1.06645	0.527868	-0.536237	0.0695807	0.955027	-0.0573869	0.0187286	0.994016	-0.0162922	0.0359747	0.987254	0.0307381	0.731944	0.616436	-0.410717	0.0360718	0.980151	-0.0308752	0.759842	0.580589	0.42386	0.927394	0.551974	-0.485123	1.73998	0.35083	-0.745238	2.91682	0.199571	-1.02914	0.0690783	0.951418	-0.0571645	0.0550108	0.95899	-0.0475471	0.912329	0.632927	-0.478054	0.821738	0.631109	-0.448279	0.277797	0.820185	-0.199417	0.834271	0.558946	0.449014	0.730505	0.654579	-0.414439	0.329937	0.785043	-0.224996	1.19255	0.48174	-0.576713	0.036803	0.964877	-0.0314044	0.183344	0.876735	0.139337	0.000603947	0.998809	0.000536455	1.06706	0.495344	-0.536419	0.515458	0.696625	-0.319894	1.31642	0.515057	-0.624481	0.141663	0.892088	0.110791	0.610782	0.674605	-0.364473	1.72009	0.279988	0.732639	0.43623	0.744285	-0.290168	1.45479	0.389677	0.655419	1.2051	0.42863	-0.578199	0.785778	0.564891	-0.431771	0.387807	0.787835	0.254875	0.358105	0.804933	0.239585	1.0597	0.538921	0.607199	2.56963	0.214456	0.944997	1.64854	0.401922	-0.711447	0.227678	0.829685	-0.1672	0.835481	0.61868	0.44931	0.231754	0.899577	-0.171123	1.93919	0.31061	-0.791327	1.22913	0.502301	-0.592249	0.913534	0.505654	-0.488257	0.0679392	0.950906	-0.0565631	0.676893	0.681495	-0.38766	0.22822	0.861164	0.166114	0.323684	0.821859	-0.220322	2.05321	0.331358	0.819672	0.166739	0.901782	-0.126444	0.397652	0.804954	-0.260434	0.0558091	0.972488	-0.0467475	0.469703	0.768169	-0.301133	0.796989	0.622462	-0.435538	0.361619	0.733412	-0.244304	0.0862631	0.948095	0.0701087	P49748;Q53HR2;B4DEA8;B3KPA6;B3KPX1;G3V1M7;J3QKU9;J3QRJ8;K7EQP4;B4DYY0;K7EJW8;K7EMF8;J3KSR4	P49748;Q53HR2;B4DEA8;B3KPA6	1881
CRIP1	Cysteine-rich protein 1	27.1391	27.0864	27.727	27.4171	27.812	NaN	NaN	NaN	NaN	NaN	NaN	NaN	27.4574	27.123	27.3096	28.0407	NaN	27.7318	NaN	NaN	NaN	NaN	NaN	NaN	NaN	NaN	NaN	NaN	NaN	NaN	NaN	NaN	NaN	NaN	NaN	NaN	NaN	NaN	NaN	NaN	NaN	NaN	NaN	NaN	NaN	NaN	NaN	NaN	NaN	NaN	NaN	NaN	NaN	NaN	27.5896	28.1237	27.8218	28.2729	27.9228	NaN	27.4614	27.2521	27.2239	NaN	NaN	NaN	NaN	NaN	NaN	NaN	NaN	NaN	NaN	NaN	NaN	NaN	NaN	NaN	26.5446	28.2162	27.2284	NaN	NaN	NaN	NaN	NaN	NaN	NaN	NaN	NaN	27.7281	27.2747	27.2027	NaN	NaN	NaN	28.59	28.2983	27.9239	28.3578	28.1758	27.7037	NaN	NaN	NaN	28.0613	27.4468	27.8184	NaN	NaN	NaN	27.9481	28.0236	28.9544	NaN	27.6691	NaN	28.0646	27.5156	27.7882	27.7118	27.5557	27.5957	28.1018	28.1243	28.942	NaN	NaN	NaN	NaN	NaN	NaN	NaN	27.3533	27.8993	27.501	NaN	27.6466	27.4408	27.8153	26.7496	NaN	NaN	NaN	27.6426	26.2127	26.8107	NaN	NaN	NaN	28.1637	27.3709	28.1186	27.1598	27.5629	26.3474	27.4766	27.0522	27.9262	27.4122	27.9189	27.7493	NaN	NaN	NaN	NaN	NaN	NaN	NaN	NaN	NaN	26.683	27.2388	27.5448	26.9133	27.4619	27.6121	NaN	NaN	28.4207	27.6396	27.765	NaN	NaN	NaN	NaN	NaN	28.8943	27.9418	27.6972	27.3319	27.683	27.875	NaN	NaN	NaN	NaN	NaN	NaN	NaN	NaN	NaN	NaN	28.1389	28.6179	28.3714	28.2942	27.8601	NaN	NaN	NaN	NaN	NaN	NaN	NaN	NaN	NaN	NaN	NaN	NaN	NaN	NaN	NaN	NaN	NaN	NaN	NaN	NaN	NaN	27.5208	NaN	28.2769	28.2627	27.9242	28.3913	27.0074	27.5829	28.2733	27.1671	27.0441	27.8499	27.7636	27.4013	NaN	NaN	NaN	NaN	27.4708	NaN	27.2603	28.4994	28.3519	28.646	NaN	28.7565	28.1543	27.6457	27.7216	27.6035	28.0141	27.6899	28.018	27.8154	28.5278	27.7646	28.0565	28.128	28.0434	28.2077	27.7789	27.5915	-0.754496	0.969536	-1.95852	-1.5107	-1.34207	-2.30769	-1.49154	-1.71188	-1.88798	-1.46276	1.51795	0.985335	-1.5728	-1.0066	-2.56192	-1.85831	1.00264	-1.58247	-1.54824	1.75197	1.98161	-1.01555	1.46234	-0.687866	-2.68179	0.841392	-0.0811946	1.00812	-1.23702	0.561536	-0.514479	1.55731	0.696268	1.15789	1.36633	-1.62853	-2.67375	-0.951452	0.828425	0.860512	0.990363	0.478226	-2.37763	0.378204	-2.09308	-1.89621	-2.27289	-2.11807	0.61539	-1.30103	-1.64743	-2.11068	1.07472	1.94361	-1.92783	1.4484	-1.39679	1.29395	2.06224	-1.81409	12.2591	0.0115217	-0.437012	7.21994	0.00756951	-0.533531		anatomical structure development;anatomical structure morphogenesis;biological regulation;cell proliferation;cellular process;cellular response to abiotic stimulus;cellular response to antibiotic;cellular response to chemical stimulus;cellular response to light stimulus;cellular response to radiation;cellular response to stimulus;cellular response to stress;cellular response to UV;cellular response to UV-B;developmental process;developmental process involved in reproduction;DNA damage response, signal transduction resulting in induction of apoptosis;heart development;immune response;immune system process;induction of apoptosis;induction of apoptosis by intracellular signals;induction of programmed cell death;intracellular signal transduction;organ development;positive regulation of apoptosis;positive regulation of biological process;positive regulation of cell death;positive regulation of cellular process;positive regulation of programmed cell death;prostate gland stromal morphogenesis;regulation of apoptosis;regulation of biological process;regulation of cell death;regulation of cellular process;regulation of gene expression;regulation of macromolecule metabolic process;regulation of metabolic process;regulation of programmed cell death;reproductive process;response to abiotic stimulus;response to antibiotic;response to chemical stimulus;response to DNA damage stimulus;response to inorganic substance;response to light stimulus;response to metal ion;response to organic substance;response to radiation;response to stimulus;response to stress;response to UV;response to UV-B;response to zinc ion;signal transduction;signal transduction in response to DNA damage	AT DNA binding;binding;cation binding;DNA bending activity;DNA binding;ion binding;metal ion binding;nucleic acid binding;peptide binding;sequence-specific DNA binding;transition metal ion binding;zinc ion binding	cell part;cytoplasm;intracellular part		LIM	Acetylation;Completeproteome;LIMdomain;Metal-binding;Proteomicsidentification;Referenceproteome;Zinc	+		IPF_Ctr	+																									+												+				HA_IPF_65_Ctr;HA_IPF_78_Ctr	+																						4	4	4	58.4	58.4	58.4	8.5328	0	147.02	30718000000	375	1.85284	0.0534857	-0.564442	-0.45971	0.836622	0.255967	-0.407929	-0.318959	0.314454	0.257145	0.32253	0.646755	-0.367344	0.444341	0.558891	0.472306	1.18043	0.243185	-0.954074	0.810745	0.357877	-0.735963	0.684664	0.459565	-0.652933	1.50218	0.166456	-1.12212	0.795367	0.357944	-0.726329	0.967723	0.329175	-0.833447	1.11074	0.258212	-0.91757	0.774421	0.373872	-0.712502	0.81599	0.410557	0.739409	0.453817	0.523589	0.480011	0.858311	0.374692	-0.766179	0.462482	0.546158	-0.488643	1.76823	0.118374	-1.24691	1.09232	0.24493	-0.905223	0.462862	0.627251	0.487865	0.864639	0.400762	-0.770504	0.838924	0.373416	-0.754086	1.00198	0.282978	0.853339	1.19948	0.21625	0.964863	0.463217	0.573972	-0.49105	0.774161	0.404631	0.712316	0.284731	0.725322	-0.333447	1.90322	0.0829351	-1.30642	0.369329	0.601818	0.409408	0.0269928	0.990973	-0.039203	0.467016	0.541336	0.490878	0.613036	0.458587	-0.6021	0.22502	0.779579	0.273322	0.202586	0.771809	-0.250253	0.845645	0.348795	0.758418	0.291993	0.625918	0.338978	0.56146	0.505778	0.563902	0.704189	0.381485	0.665556	0.902109	0.28204	-0.793335	1.89421	0.088292	-1.30246	0.432713	0.616132	-0.463115	0.362919	0.648923	0.403451	0.295582	0.702389	0.375814	0.456623	0.536568	0.48237	0.185197	0.850626	0.232183	1.57633	0.130335	-1.15716	0.140327	0.861444	0.18294	1.29071	0.260346	-1.01623	1.1249	0.23912	-0.923586	1.47518	0.177864	-1.10705	1.32583	0.181124	-1.03156	0.24763	0.729969	0.297755	0.655648	0.469067	-0.63284	0.914419	0.330623	-0.80168	1.31942	0.192497	-1.0281	0.508555	0.563673	0.523499	1.16672	0.278478	0.946689	1.1494	0.259974	-0.938058	0.763753	0.398425	0.705501	0.724916	0.391416	-0.679986	0.653438	0.476064	0.630366	1.27343	0.172284	1.00427	1.05432	0.334313	-0.883642	P50238;K4DIB9;H3BRQ4	P50238;K4DIB9;H3BRQ4	1883
GDI2	Rab GDP dissociation inhibitor beta	29.2178	29.5249	29.2979	28.4326	28.4564	28.5127	28.2556	28.3769	28.3912	28.4679	28.4373	28.5379	29.3926	29.0281	28.7632	27.6916	27.9027	NaN	28.3883	28.3407	28.609	27.7277	28.1458	28.1193	28.4858	28.5837	28.6142	27.862	27.7925	28.2618	27.8944	28.255	28.486	28.0746	27.9558	28.4806	28.5749	27.9907	28.2143	27.9007	28.0581	28.1542	28.7665	28.4797	28.5281	28.3025	28.795	29.0024	28.6636	29.029	29.1227	27.6053	27.3819	27.7553	28.8273	28.516	28.4815	28.6739	28.8238	28.7224	28.8354	28.8777	28.6601	28.6756	28.5127	28.7269	28.1062	27.9623	28.0418	27.768	28.0307	28.0972	28.6609	28.5561	28.875	27.5187	28.3418	NaN	28.4605	28.6523	28.3962	28.6125	28.8545	28.8428	27.9676	27.9616	28.646	27.521	27.3954	27.5843	28.9212	28.9298	29.0114	28.3048	28.4979	28.0745	28.3601	27.5067	28.4739	28.7066	28.7769	28.3905	28.0926	28.5573	28.1647	28.2231	28.3545	28.2745	28.1937	28.0153	28.0018	28.9517	29.2586	29.2272	28.1084	28.1446	28.4908	28.7	28.876	28.6473	28.2558	28.5741	28.4891	29.1432	28.4801	29.3033	28.1347	27.7619	28.099	27.163	27.4523	27.8105	27.5872	27.7276	27.6778	28.1357	27.7073	NaN	NaN	NaN	NaN	29.1168	29.124	29.2098	26.8132	27.7287	28.4701	NaN	27.7129	28.0434	28.0538	27.7155	27.7135	29.6355	29.0156	29.0779	28.0788	28.5072	28.2952	28.2909	28.4987	28.4924	NaN	NaN	NaN	28.1728	27.956	27.8542	28.6695	28.9241	28.6923	27.8014	27.595	27.8896	28.9698	29.3135	29.0133	28.8764	28.9902	28.9008	28.9092	28.5078	28.5322	28.4259	28.7625	29.7782	29.533	29.5405	29.6246	29.4832	29.5508	29.2078	29.0893	29.1056	29.2044	29.1204	28.9952	28.9344	29.2644	29.1648	28.9379	28.7152	29.0058	28.1542	28.5863	28.9015	28.9611	29.2978	29.3633	29.2734	29.1864	29.6391	29.3717	29.3999	29.2399	29.1933	29.5311	28.5735	28.6943	28.8472	29.0811	29.1761	28.9575	28.7594	28.4989	29.0282	NaN	NaN	28.9454	28.6033	28.7063	28.2957	29.2965	29.461	29.9844	28.4307	28.653	28.6214	28.072	28.2106	28.3274	28.216	28.1913	27.83	28.0749	28.0005	28.1546	28.0204	28.2687	27.9599	28.4018	28.3216	28.4496	29.201	29.421	29.6683	28.3371	29.08	28.9648	28.5495	28.0048	29.0076	28.6087	29.6703	29.1364	28.9645	28.8025	29.0557	28.7793	28.1375	28.2253	-0.276681	0.303588	-0.76011	-0.196496	-0.545926	-0.587378	-0.497756	-0.166298	-0.0577755	0.180728	-0.149458	0.0333227	-0.119343	-0.720939	-0.792447	-1.89056	-0.254755	-0.566001	-0.465333	-0.133072	0.38809	-0.509817	-0.0166359	0.20225	-1.28245	-1.09352	-1.61798	-3.85087	0.392479	-1.08703	-2.0173	-0.93011	0.485262	-0.463968	-0.330416	-4.13727	-0.76335	0.00426039	-0.995717	0.383905	0.589128	-0.290482	-0.416508	-2.04441	-0.311683	-0.785641	-0.720079	-1.17688	-0.0176945	-0.0603968	0.012221	-1.25751	0.196404	-0.644148	-0.486211	-0.473701	-0.687468	-0.31802	0.217799	-0.759163	10.569	0.0427092	-0.622572	3.39974	0.450126	-0.471722		biological regulation;cellular process;cellular response to stimulus;establishment of localization;establishment of protein localization;intracellular signal transduction;protein transport;regulation of biological process;regulation of cellular process;regulation of response to stimulus;regulation of signal transduction;regulation of signaling;regulation of small GTPase mediated signal transduction;response to stimulus;signal transduction;small GTPase mediated signal transduction;transport;vesicle-mediated transport	enzyme activator activity;enzyme regulator activity;GDP-dissociation inhibitor activity;GTPase activator activity;GTPase regulator activity;nucleoside-triphosphatase regulator activity;Rab GDP-dissociation inhibitor activity;small GTPase regulator activity	adherens junction;anchoring junction;cell junction;cell part;cell-substrate adherens junction;cell-substrate junction;cytoplasm;cytoplasmic part;cytosol;extracellular membrane-bounded organelle;extracellular organelle;extracellular region part;extracellular vesicular exosome;focal adhesion;Golgi apparatus;intracellular membrane-bounded organelle;intracellular organelle;intracellular part;membrane;membrane-bounded organelle;membrane-bounded vesicle;organelle;vesicle		GDI	Acetylation;Alternativesplicing;Completeproteome;Cytoplasm;GTPaseactivation;Membrane;Phosphoprotein;Proteomicsidentification;Referenceproteome	+	+	CTD_Ctr;IPF_Ctr	+																												+			+					+					HA_IPF_68_Ctr;HA_IPF_71_Ctr;HA_IPF_77_Ctr	+				+																	HA_CTD_16_Ctr	26	26	19	77.5	77.5	60.2	50.663	0	323.31	80718000000	1231	4.35555	0.0391974	-0.574183	-0.504752	4.23309	0.0625455	-0.677532	-0.582134	0.462418	0.300861	0.245736	0.836509	-0.186607	0.274451	0.816484	0.204652	0.924399	0.559354	-0.512517	0.164379	0.89685	-0.132525	0.582348	0.694388	-0.368035	0.643473	0.633765	-0.396007	0.514622	0.690761	-0.335565	0.135895	0.934252	-0.112147	0.0432685	0.984489	-0.0389412	0.149236	0.90504	0.121857	0.120528	0.932005	-0.100784	0.0245135	0.977245	0.0224732	0.0940458	0.938399	-0.0804866	0.85797	0.547298	-0.486231	0.982244	0.498865	-0.534389	3.45654	0.120357	-1.25266	0.222576	0.8898	-0.171806	0.610689	0.735725	-0.381439	0.471278	0.747268	-0.313775	0.105943	0.939414	-0.0897319	0.373015	0.756658	0.261712	0.531752	0.730486	-0.343771	0.0120723	0.988964	-0.0112194	0.169931	0.905881	0.136406	2.02718	0.25394	-0.864489	1.5882	0.356721	-0.737511	2.80258	0.184794	-1.08091	11.2481	0.00222222	-2.58822	0.378581	0.747069	0.264707	1.5482	0.441544	-0.730567	3.80538	0.0882642	-1.33439	1.24276	0.462336	-0.627196	0.497277	0.638028	0.327092	0.469458	0.720284	-0.312853	0.305026	0.808992	-0.222836	12.2622	0.00133333	-2.76959	0.930675	0.517683	-0.514778	0.00306015	1	0.00287316	1.37696	0.415532	-0.671491	0.285732	0.826135	0.241223	0.646809	0.608274	0.397291	0.260612	0.874699	-0.195916	0.408446	0.723801	-0.28091	3.92132	0.0888395	-1.35476	0.283856	0.856185	-0.210195	0.9693	0.503596	-0.529707	0.856298	0.5792	-0.485623	1.77686	0.283081	-0.793613	0.0128533	0.987467	-0.0119338	0.0454046	0.971408	-0.0407296	0.00883587	0.996319	0.00824178	1.97065	0.294341	-0.848097	0.164297	0.909252	0.132465	0.727673	0.641373	-0.433826	0.499126	0.731973	-0.327823	0.482848	0.739862	-0.319484	0.801946	0.606878	-0.463642	0.290913	0.821284	-0.214462	0.184525	0.849498	0.146752	0.923007	0.553707	-0.511912	Q6IAT1;P50395;B4DLV7;Q5SX87;Q8TB95;B3KVE3;Q5SX91;Q5SX86;V9GYF8;Q5SX90;V9GYJ7	Q6IAT1;P50395;B4DLV7;Q5SX87	1884
CCT8	T-complex protein 1 subunit theta	27.5706	27.3573	27.1014	26.3394	26.644	26.9558	26.5625	26.3196	26.4715	NaN	NaN	NaN	27.0762	26.8151	26.8561	NaN	26.6476	26.5912	NaN	NaN	NaN	NaN	NaN	NaN	NaN	NaN	26.4375	NaN	NaN	NaN	NaN	NaN	NaN	NaN	NaN	NaN	NaN	NaN	NaN	26.6285	27.0261	26.7448	NaN	NaN	NaN	26.7223	26.7933	26.8906	27.0826	27.1373	27.239	NaN	NaN	NaN	26.9544	26.8553	26.8984	27.2596	27.4684	27.2592	27.3366	27.5431	27.2087	27.1051	27.163	27.1341	NaN	NaN	NaN	NaN	NaN	NaN	27.3935	27.4704	27.1926	NaN	NaN	NaN	26.7821	27.1119	27.1113	27.059	27.2184	26.4596	NaN	NaN	NaN	NaN	NaN	NaN	27.0508	26.8413	27.0258	NaN	NaN	NaN	26.9734	NaN	26.9309	26.7627	26.7949	26.8289	26.5714	26.6239	26.2997	NaN	NaN	NaN	26.7944	26.885	26.9292	26.9829	27.1633	27.1607	NaN	NaN	NaN	27.3763	26.866	27.3799	27.1974	26.8171	26.8313	26.9553	27.0975	27.1982	26.8184	26.9144	26.9555	NaN	NaN	NaN	NaN	26.4914	26.8071	25.8913	26.7501	26.3166	NaN	NaN	NaN	26.9657	26.7782	26.9228	26.9127	26.4352	26.9882	26.4586	26.5592	26.4545	NaN	NaN	NaN	27.0539	27.0662	27.1174	26.2902	26.674	26.8383	27.1284	26.9342	26.9408	NaN	NaN	NaN	26.1257	25.9811	NaN	26.7936	26.7567	26.8418	26.6175	26.2813	NaN	27.2341	27.0551	NaN	NaN	NaN	NaN	NaN	NaN	NaN	NaN	NaN	NaN	NaN	NaN	26.4323	26.004	NaN	NaN	NaN	NaN	NaN	NaN	NaN	NaN	NaN	NaN	NaN	NaN	NaN	26.7572	26.8294	26.5347	26.1689	26.6253	27.0693	26.8597	26.8822	27.324	27.1869	27.1345	27.2255	27.1023	27.1909	26.7799	26.945	27.0531	27.1506	26.9451	26.9949	27.0249	27.0325	27.2048	NaN	NaN	NaN	27.847	27.412	27.4591	26.7124	26.8791	27.1425	27.0325	27.0299	26.8638	NaN	NaN	NaN	27.1986	26.847	26.672	26.9285	27.0494	27.2248	27.1171	27.3284	27.2889	27.1671	27.0523	27.014	27.0587	27.2	25.9897	NaN	NaN	NaN	NaN	NaN	NaN	25.9973	26.3069	26.3094	26.759	27.1153	26.5271	NaN	NaN	NaN	-1.02534	1.02877	-1.52787	-0.656309	-1.66437	-1.4154	-1.51288	-1.97231	0.915045	1.26594	1.01565	1.47578	1.24701	-0.944658	-0.797335	-1.14007	1.1147	-1.56917	-1.05132	0.908459	1.21525	-1.30192	1.32036	-0.687177	-1.53578	-0.244345	0.432276	-1.53182	1.00182	0.891655	0.603725	-0.991064	1.19215	0.713806	1.11407	-2.02005	-0.523275	0.910353	-0.459534	1.25753	1.45606	0.759362	0.564127	0.410192	-1.46571	-1.03958	0.912789	-0.681118	1.44202	1.46513	1.02527	-0.966164	1.08561	0.116998	0.611311	-1.76737	0.982472	1.06159	1.1966	1.00906	10.9188	0.0326134	-0.123691	4.87945	0.104947	0.408932		binding of sperm to zona pellucida;cell recognition;cell-cell recognition;cellular component assembly;cellular component assembly at cellular level;cellular component organization;cellular component organization at cellular level;cellular component organization or biogenesis;cellular component organization or biogenesis at cellular level;cellular macromolecule metabolic process;cellular metabolic process;cellular process;cellular process involved in reproduction;cellular protein metabolic process;'de novo' posttranslational protein folding;'de novo' protein folding;macromolecule metabolic process;metabolic process;pore complex assembly;primary metabolic process;protein folding;protein metabolic process;reproductive process;sperm-egg recognition	adenyl nucleotide binding;adenyl ribonucleotide binding;ATP binding;ATPase activity;ATPase activity, coupled;binding;catalytic activity;hydrolase activity;hydrolase activity, acting on acid anhydrides;hydrolase activity, acting on acid anhydrides, in phosphorus-containing anhydrides;nucleoside-triphosphatase activity;nucleotide binding;purine nucleotide binding;purine ribonucleoside triphosphate binding;purine ribonucleotide binding;pyrophosphatase activity;ribonucleotide binding	aggresome;cell body;cell part;centrosome;chaperonin-containing T-complex;cytoplasm;cytoplasmic part;cytoskeletal part;cytoskeleton;cytosol;cytosolic part;extracellular membrane-bounded organelle;extracellular organelle;extracellular region part;extracellular vesicular exosome;inclusion body;intermediate filament cytoskeleton;intracellular non-membrane-bounded organelle;intracellular organelle;intracellular organelle part;intracellular part;macromolecular complex;membrane-bounded organelle;membrane-bounded vesicle;microtubule;microtubule organizing center;non-membrane-bounded organelle;organelle;organelle part;protein complex;vesicle		Cpn60_TCP1	Acetylation;Alternativesplicing;ATP-binding;Chaperone;Completeproteome;Cytoplasm;Cytoskeleton;Directproteinsequencing;Isopeptidebond;Nucleotide-binding;Phosphoprotein;Polymorphism;Proteomicsidentification;Referenceproteome;Ublconjugation				+																																										+																						25	25	25	50.5	50.5	50.5	59.62	0	43.705	17934000000	418	0.494808	0.454325	-0.170406	-0.145527	0.277916	0.67636	0.129903	0.107799	0.0922462	0.569554	0.688443	0.456779	-0.568636	0.692953	0.475961	0.570891	1.2169	0.295407	-0.846633	0.378575	0.666292	-0.363169	1.38018	0.295243	-0.921659	1.08998	0.348839	-0.784977	1.20132	0.30817	-0.838773	1.80142	0.18851	-1.09439	0.590387	0.559364	0.507798	0.928695	0.371971	0.702526	0.680867	0.554138	0.563636	1.16134	0.28394	0.818926	0.908853	0.396043	0.692032	0.605217	0.517011	-0.521069	0.489443	0.58986	-0.441942	0.792454	0.411036	-0.630786	0.774843	0.512129	0.618548	1.25661	0.313017	-0.867536	0.706675	0.524652	-0.581448	0.584676	0.552821	0.504151	0.875838	0.370332	0.67439	0.962185	0.379159	-0.721382	0.986225	0.390288	0.732572	0.403586	0.663936	-0.380948	1.22951	0.263459	-0.851689	0.116189	0.880692	-0.134553	0.22801	0.818828	0.23978	1.22239	0.261491	-0.848991	0.668081	0.489716	0.55595	0.569743	0.595217	0.494713	0.343452	0.704566	0.335036	0.64429	0.508091	-0.546156	0.852268	0.329629	0.661584	0.424889	0.64005	0.396049	0.774378	0.415582	0.618236	1.85899	0.140392	-1.11908	0.284746	0.705392	-0.289336	0.586321	0.578029	0.505201	0.240424	0.787569	-0.25299	0.690968	0.52133	0.634363	1.13824	0.299963	0.807931	0.460409	0.645933	0.421308	0.315535	0.682743	0.313052	0.214059	0.826886	0.227456	1.14917	0.375908	-0.813237	0.698881	0.456865	-0.575784	0.58826	0.56221	0.506501	0.397174	0.602299	-0.376977	1.12249	0.347109	0.800223	1.14906	0.336479	0.813033	0.688924	0.500252	0.568743	0.634915	0.513063	-0.535953	0.746803	0.497834	0.602445	0.0525342	0.964489	0.0644865	0.348817	0.722486	0.339223	1.51329	0.220167	-0.979009	0.650442	0.534067	0.545219	0.723666	0.51284	0.589065	0.856703	0.350407	0.66403	0.674764	0.528939	0.559973	P50990;Q53HU0;Q7Z759;H7C4C8;H7C2U0	P50990;Q53HU0;Q7Z759;H7C4C8	1887
SSR4	Translocon-associated protein subunit delta	NaN	NaN	27.1641	NaN	NaN	NaN	NaN	NaN	NaN	NaN	NaN	NaN	26.8681	26.4934	26.6939	NaN	NaN	NaN	NaN	NaN	NaN	NaN	NaN	NaN	NaN	NaN	NaN	NaN	NaN	NaN	NaN	NaN	NaN	NaN	NaN	NaN	NaN	NaN	NaN	NaN	NaN	NaN	NaN	26.7579	NaN	NaN	NaN	NaN	26.9713	27.3896	27.256	NaN	NaN	NaN	NaN	NaN	NaN	25.6044	NaN	26.8969	26.9301	27.0827	26.8749	NaN	26.6189	26.6998	NaN	NaN	NaN	NaN	NaN	NaN	NaN	NaN	NaN	NaN	NaN	NaN	26.7127	NaN	NaN	NaN	NaN	NaN	NaN	NaN	26.9672	NaN	NaN	NaN	NaN	NaN	NaN	25.732	25.8986	26.0276	NaN	NaN	NaN	NaN	NaN	NaN	NaN	NaN	NaN	NaN	NaN	NaN	26.7412	NaN	26.137	27.1243	26.7777	26.6484	NaN	NaN	NaN	27.2278	NaN	27.222	26.7012	27.0095	27.0189	26.7031	26.8009	26.775	27.5175	26.6101	26.8637	NaN	NaN	NaN	NaN	NaN	NaN	NaN	NaN	NaN	NaN	NaN	NaN	NaN	NaN	NaN	26.1902	NaN	27.0986	NaN	NaN	NaN	NaN	NaN	NaN	NaN	NaN	NaN	26.8846	26.8013	27.1939	27.1056	26.7924	26.9963	NaN	NaN	NaN	NaN	NaN	NaN	NaN	NaN	NaN	NaN	NaN	NaN	27.354	27.1931	NaN	NaN	NaN	26.7844	26.6087	NaN	NaN	NaN	NaN	NaN	NaN	NaN	NaN	NaN	NaN	NaN	NaN	NaN	NaN	NaN	NaN	NaN	NaN	NaN	NaN	NaN	NaN	NaN	NaN	NaN	NaN	NaN	27.1149	27.068	26.8441	26.7078	26.8925	27.1931	27.013	27.3208	27.0574	NaN	NaN	NaN	NaN	NaN	NaN	NaN	NaN	NaN	NaN	NaN	NaN	27.0646	NaN	NaN	26.4722	25.0785	26.1131	NaN	NaN	NaN	NaN	NaN	NaN	NaN	NaN	NaN	NaN	NaN	NaN	NaN	NaN	NaN	NaN	NaN	NaN	NaN	NaN	NaN	NaN	NaN	NaN	NaN	NaN	NaN	NaN	26.3748	26.4718	NaN	26.8435	NaN	NaN	NaN	NaN	-0.52436	1.68123	-0.599706	-0.90067	0.521695	-0.345733	-1.48822	0.611355	-0.702553	2.20173	-0.399289	1.95868	1.17675	-1.95687	-0.292563	-0.541018	0.624677	0.142054	0.882154	-0.681967	1.84622	-0.305454	1.32278	0.420287	-0.439587	-0.137917	-0.313682	-0.220441	-0.268742	0.966867	0.112633	0.244866	-0.448338	1.95603	1.96086	-0.358249	0.333971	-0.241347	-0.972069	2.26964	0.743864	-1.45382	-0.708801	-0.396855	-0.134488	-0.600306	-0.57273	-0.38795	0.956521	-0.529899	-0.425187	-0.762186	-0.550092	-1.17173	-0.121794	0.155779	0.30581	1.90596	1.75579	1.9932	9.19298	0.108623	0.227392	4.20707	0.20862	5.42637e-05		biosynthetic process;cellular biosynthetic process;cellular macromolecule biosynthetic process;cellular macromolecule metabolic process;cellular metabolic process;cellular process;cellular protein metabolic process;cotranslational protein targeting to membrane;establishment of localization;establishment of localization in cell;establishment of protein localization;establishment of protein localization in endoplasmic reticulum;establishment of protein localization to organelle;gene expression;intracellular protein transport;intracellular transport;macromolecule biosynthetic process;macromolecule metabolic process;metabolic process;primary metabolic process;protein metabolic process;protein targeting;protein targeting to ER;protein targeting to membrane;protein transport;SRP-dependent cotranslational protein targeting to membrane;translation;transport		cell part;cytoplasmic part;endoplasmic reticulum;endoplasmic reticulum part;extracellular membrane-bounded organelle;extracellular organelle;extracellular region part;extracellular vesicular exosome;integral to membrane;intracellular membrane-bounded organelle;intracellular organelle;intracellular organelle part;intracellular part;intrinsic to membrane;macromolecular complex;membrane part;membrane-bounded organelle;membrane-bounded vesicle;organelle;organelle part;protein complex;Sec61 translocon complex;translocon complex;vesicle	Protein processing in endoplasmic reticulum	TRAP-delta	Completeproteome;Congenitaldisorderofglycosylation;Disulfidebond;Endoplasmicreticulum;Isopeptidebond;Membrane;Polymorphism;Proteomicsidentification;Referenceproteome;Signal;Transmembrane;Transmembranehelix;Ublconjugation				+																																										+																						4	4	4	18.5	18.5	18.5	18.998	0.00071633	11.905	10252000000	197	0.573081	0.461376	0.163421	0.142489	0.131281	0.851373	0.0538534	0.0463685	0.0684971	0.694335	0.357997	0.694782	-0.313244	1.84659	0.206667	1.00494	0.424392	0.69807	-0.358102	0.731889	0.503671	-0.537691	0.355727	0.755736	0.311659	0.21552	0.828901	-0.206622	1.52718	0.268898	-0.88901	0.430912	0.693874	0.363961	0.521468	0.632299	-0.419323	2.82332	0.134326	1.31602	0.255029	0.819076	-0.238315	2.34608	0.163455	1.17088	1.06913	0.399603	0.701887	2.33325	0.152164	-1.1686	0.177051	0.854274	-0.174779	0.372456	0.694068	-0.323195	0.444689	0.709966	0.372297	0.0774466	0.947152	0.0841985	0.714247	0.574398	0.527324	0.501632	0.640969	-0.407117	2.13627	0.165551	1.10347	0.184652	0.872037	-0.181973	1.24521	0.348371	0.78459	0.272326	0.794538	0.251135	0.285964	0.730084	-0.262149	0.0762226	0.934996	-0.0822382	0.19141	0.853249	-0.187196	0.1273	0.86138	-0.131344	0.16038	0.856865	-0.160491	0.798	0.551943	0.575058	0.0616822	0.933637	0.0672937	0.144528	0.893008	0.146337	0.291676	0.704617	-0.266979	2.34011	0.195831	1.16917	2.34977	0.154382	1.17212	0.222506	0.780815	-0.213354	0.206404	0.803985	0.199433	0.140423	0.900319	-0.143597	0.79911	0.492995	-0.577125	2.14913	0.276261	1.24425	0.555251	0.569311	0.442162	1.44542	0.294565	-0.863971	0.530185	0.580682	-0.423665	0.2521	0.819994	-0.236532	0.0738792	0.94904	-0.0800698	0.425513	0.654106	-0.35861	0.400158	0.712705	-0.34204	0.243627	0.753203	-0.230692	0.794014	0.498667	0.570565	0.361428	0.747941	-0.316175	0.276262	0.79101	-0.254081	0.58304	0.583473	-0.455246	0.37684	0.733138	-0.327633	1.06668	0.439767	-0.699657	0.0664695	0.945232	-0.0725291	0.087254	0.941855	0.0930031	0.180137	0.85539	0.180526	2.2467	0.156076	1.13928	1.97633	0.160721	1.04962	2.40528	0.173577	1.1907	P51571;A6NLM8	P51571;A6NLM8	1890
PRELP;MST161	Prolargin	29.341	29.1432	29.1031	28.8342	28.9954	28.9543	28.5005	28.2952	28.4457	28.4547	28.4141	28.6182	29.2927	29.009	29.1169	29.2013	29.0853	29.164	28.5773	28.5269	28.9005	28.8439	28.8035	28.582	28.8922	29.0416	28.966	28.7665	28.6407	28.7741	28.4211	28.4064	29.0103	28.6081	28.5383	28.6109	28.5509	28.1123	28.7239	28.8131	28.9169	28.8626	29.0079	28.9119	28.9634	28.8009	28.7567	28.9366	28.9128	29.1665	29.3572	28.1877	28.1758	28.5427	28.7606	28.915	29.1145	29.0741	29.0317	29.117	29.2696	29.4748	29.3314	29.0053	28.9761	28.9754	28.6341	28.2437	28.4005	28.5598	28.7776	28.7758	28.9751	28.99	29.1772	28.7971	28.757	28.3582	28.9026	29.1391	29.4085	28.9964	29.0062	28.9289	28.678	28.6226	28.8973	28.4222	28.7466	28.7355	29.1833	29.1872	29.0976	28.5272	28.7578	28.7668	28.2804	28.3534	28.4525	28.8933	28.8876	28.8082	28.6308	28.8527	29.0167	28.7426	28.8743	28.6691	28.7674	28.8553	28.9036	29.1699	28.9709	29.0712	28.9259	28.9089	28.9834	29.0208	29.2107	29.6829	29.0365	28.9753	29.0308	29.3584	29.372	29.4929	28.6623	29.0169	28.8519	28.3503	28.143	27.9052	28.745	28.4905	28.3977	28.2533	28.3742	28.5069	NaN	NaN	NaN	29.0385	29.056	29.0683	28.498	28.7476	29.1115	28.4896	28.4674	28.4225	28.7891	28.9057	28.8758	29.6162	29.112	29.3475	29.0546	29.1071	29.3239	29.5288	29.161	28.9942	28.4438	28.5241	28.092	28.6228	28.6613	28.5088	28.919	28.9235	29.0753	28.8997	28.9237	29.1892	29.1974	29.4763	28.7574	28.6864	28.9023	28.6926	28.6762	28.5326	28.7169	28.7981	29.0734	29.5451	29.5985	29.4147	29.5317	29.436	29.3476	29.113	29.2721	29.2269	28.9194	28.7096	29.071	28.9232	29.1667	28.9037	28.9218	28.9179	29.068	28.8809	28.7733	29.0607	29.1944	29.2286	29.4446	29.3983	29.5223	29.5454	29.4045	29.7409	29.3258	29.4634	29.5185	29.1621	29.5083	29.2715	29.2818	29.2376	29.3703	29.4096	29.3459	29.382	28.4646	28.9512	29.5046	29.4473	29.2185	29.2286	29.2591	29.1785	29.1847	29.3033	29.0861	29.0602	28.7773	28.6817	28.654	29.0245	28.8056	28.8834	29.1241	29.0954	29.1352	29.1883	29.0341	29.1589	28.9169	29.2694	29.146	29.0832	29.1371	29.1062	29.2237	28.8024	28.8972	29.2363	29.1017	29.3511	29.0555	29.0186	29.439	29.0416	29.4322	29.2033	28.7522	29.1052	29.2576	-0.646391	-0.00256499	-0.398955	-0.175488	-0.529506	-0.55633	-0.679718	-0.181028	-0.310717	0.00338784	-0.212047	0.216491	-0.156498	-0.71599	-0.437713	-0.504684	0.00795658	-0.409455	-0.458142	-0.27905	-0.0714228	-0.202706	0.162683	-0.360049	-1.00923	-0.5977	-0.763959	-3.87269	-0.0878642	-0.356392	-0.682291	-0.285232	0.216465	0.0197968	0.0859258	-0.788813	-0.544481	-0.169497	-0.13791	0.194729	0.0536954	-0.214157	-0.728316	0.00810027	-0.473868	-0.415005	-0.277864	-0.840035	-0.0678376	-0.0946817	-0.164894	-0.507301	0.0139056	-0.779994	-0.308692	-0.380088	-0.300023	-0.127879	0.265662	-0.298382	7.79145	0.254725	-0.391927	2.23717	0.851647	-0.281883		aging;amine metabolic process;aminoglycan biosynthetic process;aminoglycan catabolic process;aminoglycan metabolic process;anatomical structure development;biosynthetic process;carbohydrate biosynthetic process;carbohydrate catabolic process;carbohydrate metabolic process;catabolic process;cell aging;cellular biosynthetic process;cellular catabolic process;cellular metabolic process;cellular process;developmental process;glycosaminoglycan biosynthetic process;glycosaminoglycan catabolic process;glycosaminoglycan metabolic process;keratan sulfate biosynthetic process;keratan sulfate catabolic process;keratan sulfate metabolic process;macromolecule biosynthetic process;macromolecule catabolic process;macromolecule metabolic process;metabolic process;nitrogen compound metabolic process;polysaccharide biosynthetic process;polysaccharide catabolic process;polysaccharide metabolic process;primary metabolic process;skeletal system development;small molecule metabolic process;sulfur compound biosynthetic process;sulfur compound catabolic process;sulfur compound metabolic process;system development	binding;carbohydrate binding;extracellular matrix structural constituent;glycosaminoglycan binding;heparin binding;pattern binding;polysaccharide binding;structural molecule activity	cell part;cytoplasmic part;extracellular matrix;extracellular membrane-bounded organelle;extracellular organelle;extracellular region;extracellular region part;extracellular vesicular exosome;Golgi apparatus part;Golgi lumen;intracellular organelle lumen;intracellular organelle part;intracellular part;lysosomal lumen;membrane-bounded organelle;membrane-bounded vesicle;membrane-enclosed lumen;organelle;organelle lumen;organelle part;proteinaceous extracellular matrix;vacuolar lumen;vacuolar part;vesicle		LRR_1;LRR_7;LRR_8;LRRNT	Completeproteome;Directproteinsequencing;Disulfidebond;Extracellularmatrix;Glycoprotein;Leucine-richrepeat;Polymorphism;Referenceproteome;Repeat;Secreted;Signal				+																												+													HA_IPF_68_Ctr	+																						15	15	15	39	39	39	43.782	0	178.97	100290000000	941	10.834	0.168901	-0.306965	-0.294332	4.83001	0.13	-0.49562	-0.446209	0.297231	0.257841	4.22578	0.464457	-0.560311	0.00580026	0.997599	-0.002223	1.95724	0.708818	-0.345767	0.592073	0.873708	-0.152137	2.98873	0.612557	-0.457977	3.32963	0.570018	-0.482344	4.48222	0.466377	-0.58813	0.618025	0.892106	-0.156951	1.3382	0.765601	-0.269355	0.00764212	1	0.00293436	0.764147	0.876486	-0.183733	0.790277	0.802975	0.187663	0.508446	0.894009	-0.13569	4.94532	0.435513	-0.620293	2.2656	0.654058	-0.379391	2.80906	0.576969	-0.437046	0.0181178	0.995861	0.0068895	2.03763	0.748219	-0.354858	2.43311	0.675317	-0.397075	1.14196	0.794493	-0.241937	0.191794	0.935988	-0.0619137	0.722263	0.874018	-0.175749	0.522709	0.86626	0.140714	1.67294	0.750699	-0.312099	8.46445	0.248	-0.874139	3.70709	0.510991	-0.517882	5.51585	0.434246	-0.662162	42.0121	0	-3.34917	0.245608	0.927979	-0.0761815	1.61474	0.746217	-0.308397	4.6209	0.439906	-0.591561	1.17919	0.781115	-0.247289	0.781105	0.795555	0.187436	0.0467797	0.987613	0.0171573	0.235817	0.943718	0.0743855	5.75159	0.344414	-0.683182	3.21303	0.545072	-0.472026	0.564689	0.896039	-0.146937	0.42861	0.911453	-0.119509	0.517053	0.889696	0.163857	0.13806	0.948264	0.0465404	0.779018	0.885976	-0.185656	5.11699	0.400748	-0.631331	0.0186303	0.992976	0.00702276	2.55242	0.693815	-0.410512	2.08892	0.653102	-0.359784	1.1347	0.809398	-0.240906	6.36918	0.312567	-0.727686	0.180895	0.947086	-0.0588158	0.268198	0.947548	-0.0820712	0.544917	0.890286	-0.142964	2.84984	0.597696	-0.43954	0.0324659	0.99271	0.0120561	5.71357	0.45044	-0.676182	1.31623	0.795093	-0.267439	1.81934	0.732161	-0.329478	1.27098	0.793174	-0.260107	0.390889	0.91777	-0.110874	1.06158	0.742463	0.230313	1.25277	0.80169	-0.25854	Q6FHG6;P51888;Q7Z4B2	Q6FHG6;P51888;Q7Z4B2	1892
PGD	6-phosphogluconate dehydrogenase, decarboxylating	29.8606	30.2827	30.2893	29.1781	29.4918	29.2319	28.7503	28.6336	28.8019	29.019	28.913	28.8885	29.6747	29.3757	29.5492	29.5733	29.5221	29.5491	29.3005	29.2688	29.0198	29.2691	29.3001	29.2476	29.3856	29.5826	29.3615	29.1049	29.0722	29.2888	29.1788	29.1166	29.0611	29.1088	28.847	28.8517	29.4198	29.0956	29.4256	28.8974	29.3667	29.4381	29.2829	29.4641	29.6664	29.5782	30.0339	29.9847	29.7206	29.8006	29.8141	NaN	27.8221	28.2673	29.5643	29.7045	29.6976	29.8882	29.9004	29.9607	29.8259	29.991	29.9924	29.8368	29.7845	29.6168	29.2168	29.3187	29.3406	NaN	NaN	NaN	29.4487	29.6572	29.7936	29.6565	29.614	29.271	29.5557	29.6351	29.7946	29.5484	29.7079	29.5957	29.0961	28.8753	28.8201	29.3641	29.1205	29.0508	29.9963	29.8692	30.2682	29.2866	29.1922	29.5254	29.3925	29.3913	29.5507	29.422	29.3032	29.4025	28.9439	29.4968	29.121	28.9678	29.3413	29.2285	29.2237	29.2469	29.1457	29.7456	29.7798	29.8797	29.3592	29.0031	28.8719	29.9158	29.9008	30.2929	29.8557	29.1781	29.6789	29.3858	29.8449	29.7542	29.5601	28.4943	29.0908	28.5206	28.0426	28.424	NaN	27.8714	28.385	28.3915	28.8892	28.7661	28.7535	28.5746	28.8937	29.9731	29.7713	30.102	28.3562	28.4855	28.9184	NaN	NaN	NaN	NaN	NaN	29.5033	29.9578	29.9936	29.4027	28.8814	29.7566	29.7665	29.7168	29.6239	29.3986	28.6817	29.0843	29.0856	NaN	NaN	NaN	29.8075	29.8777	29.8504	28.7263	28.9266	29.4134	29.5349	29.8318	29.4436	29.2689	30.0135	29.1051	29.344	29.3869	29.7915	30.0111	30.0792	29.2369	28.947	29.0254	29.1284	29.1543	29.0765	28.9449	29.4574	29.3318	29.4585	29.2936	29.0079	29.1135	28.9947	28.9278	28.5575	28.8503	28.5949	29.5003	28.9203	28.8884	29.0168	29.1169	29.945	30.1173	30.1908	29.5765	29.7624	29.5551	29.8151	29.4749	29.5236	NaN	NaN	NaN	29.2914	29.3633	28.8473	29.9008	29.7905	29.5581	28.2812	29.7487	28.9418	29.8566	29.85	29.6831	30.5242	30.8443	30.3698	29.7101	29.6823	29.7726	29.5213	29.3432	29.5232	29.1088	29.2432	29.22	29.4917	29.475	29.3495	29.3826	29.4764	29.5159	29.5837	29.5658	29.5933	29.9254	30.1069	30.3028	29.0723	29.8749	28.8239	28.4985	28.7245	29.5801	29.6405	30.4003	30.1631	29.9751	30.5566	30.0225	29.0327	29.1872	28.8627	-0.354663	0.238399	-0.0225357	0.148438	-0.175973	-0.358993	0.0188392	0.176319	0.570797	0.483606	0.360671	0.641651	0.451247	-0.00276666	-4.4098	0.219007	0.366984	-0.364315	0.0399243	0.0810848	0.506894	-0.216724	0.741694	0.280501	-0.965741	-1.83693	-0.612526	-0.554194	0.653973	-0.708083	-5.14181	-2.72115	0.489913	0.173352	0.284952	-0.344281	-4.05931	0.550413	-0.272707	0.38856	0.849421	0.00580115	-0.566205	0.253359	-0.0984272	-0.139506	-0.0607456	-2.22006	0.62163	0.338392	0.322546	-0.116357	0.749759	0.150022	-0.107598	-0.115609	-0.0893997	0.276099	0.366815	-0.246441	11.2828	0.0250697	-0.381382	2.06171	0.878811	0.00867499		alcohol biosynthetic process;alcohol catabolic process;alcohol metabolic process;aldonic acid metabolic process;biosynthetic process;carbohydrate biosynthetic process;carbohydrate catabolic process;carbohydrate metabolic process;carboxylic acid metabolic process;catabolic process;cellular biosynthetic process;cellular carbohydrate biosynthetic process;cellular carbohydrate catabolic process;cellular carbohydrate metabolic process;cellular ketone metabolic process;cellular metabolic process;cellular nitrogen compound metabolic process;cellular process;coenzyme metabolic process;cofactor metabolic process;D-gluconate metabolic process;glucose catabolic process;glucose metabolic process;heterocycle metabolic process;hexose catabolic process;hexose metabolic process;metabolic process;monocarboxylic acid metabolic process;monosaccharide biosynthetic process;monosaccharide catabolic process;monosaccharide metabolic process;NADP metabolic process;NADPH regeneration;nicotinamide nucleotide metabolic process;nitrogen compound metabolic process;nucleobase-containing compound metabolic process;nucleobase-containing small molecule metabolic process;nucleoside phosphate metabolic process;nucleotide metabolic process;organic acid metabolic process;oxidation-reduction process;oxidoreduction coenzyme metabolic process;oxoacid metabolic process;pentose biosynthetic process;pentose metabolic process;pentose-phosphate shunt;pentose-phosphate shunt, oxidative branch;primary metabolic process;pyridine nucleotide metabolic process;pyridine-containing compound metabolic process;small molecule biosynthetic process;small molecule catabolic process;small molecule metabolic process	binding;catalytic activity;coenzyme binding;cofactor binding;NADP binding;nucleotide binding;oxidoreductase activity;oxidoreductase activity, acting on CH-OH group of donors;oxidoreductase activity, acting on the CH-OH group of donors, NAD or NADP as acceptor;phosphogluconate dehydrogenase (decarboxylating) activity	cell part;cytoplasmic part;cytosol;extracellular membrane-bounded organelle;extracellular organelle;extracellular region part;extracellular vesicular exosome;intracellular membrane-bounded organelle;intracellular organelle;intracellular part;membrane-bounded organelle;membrane-bounded vesicle;nucleus;organelle;vesicle	Glutathione metabolism;Pentose phosphate pathway	6PGD;NAD_binding_2	3D-structure;Acetylation;Alternativesplicing;Completeproteome;Cytoplasm;Gluconateutilization;NADP;Oxidoreductase;Pentoseshunt;Polymorphism;Referenceproteome	+		IPF_Ctr	+															+																+	+					+				HA_IPF_39_Ctr;HA_IPF_71_Ctr;HA_IPF_72_Ctr;HA_IPF_78_Ctr	+								+													HA_CTD_32_Ctr	18	18	18	49.9	49.9	49.9	53.139	0	272.03	160850000000	1265	1.71725	0.0920562	-0.453714	-0.38057	0.0906083	0.907502	-0.035784	-0.0311182	0.163379	0.361721	0.245575	0.804093	-0.219053	0.15422	0.864023	0.147234	0.0127636	0.983343	-0.0139191	0.0909524	0.932611	0.0916777	0.109665	0.933326	-0.108688	0.249138	0.813836	-0.221713	0.0106412	0.990137	0.0116344	0.109864	0.937116	0.108888	0.444698	0.698258	0.35247	0.359844	0.729758	0.298696	0.250589	0.821617	0.222763	0.519001	0.6083	0.396301	0.329822	0.744076	0.278698	0.00154719	0.998541	-0.00170879	9.50022	0	-2.71223	0.140012	0.884796	0.135247	0.255867	0.850644	0.226654	0.253602	0.838509	-0.225001	0.0228572	0.987277	0.0246565	0.0476556	0.962981	0.0500811	0.381954	0.704844	0.313076	0.138334	0.891237	-0.133827	0.630537	0.592602	0.458022	0.185757	0.875328	0.173154	0.912318	0.431326	-0.596348	2.36717	0.161333	-1.12872	0.487699	0.688363	-0.378232	0.428189	0.693768	-0.342264	0.532184	0.624937	0.403884	0.591719	0.628455	-0.437206	12.0095	0	-3.16875	4.10634	0.04816	-1.64084	0.365311	0.663306	0.302471	0.107567	0.926023	0.106968	0.189463	0.856198	0.175983	0.23684	0.78031	-0.212602	8.49383	0.00156522	-2.50546	0.424545	0.709867	0.33996	0.179825	0.87124	-0.168359	0.21492	0.840313	0.220971	0.760535	0.511972	0.524526	0.00324974	1	0.0035827	0.440358	0.654705	-0.349706	0.1654	0.883631	0.156486	0.058467	0.96054	-0.0607881	0.0850123	0.916128	-0.0861611	0.0352189	0.972021	-0.0375075	3.13166	0.0759692	-1.35702	0.497701	0.660787	0.383946	0.232067	0.853923	0.208984	0.219249	0.839348	0.199215	0.0698896	0.942948	-0.0718604	0.639994	0.604691	0.463016	0.0920182	0.94555	0.092658	0.0642432	0.941179	-0.066438	0.0694015	0.952731	-0.0713961	0.0528174	0.958208	-0.055217	0.182428	0.848681	0.170454	0.255593	0.747326	0.226513	0.159723	0.892914	-0.152054	P52209;B4E2U0;B4DL86;B4DV68;A9Z1X1;K7EPF6;K7EM49;K7EMN2;K7ELN9	P52209;B4E2U0;B4DL86;B4DV68;A9Z1X1	1893
HEL-S-47e;ARHGDIA	Rho GDP-dissociation inhibitor 1	27.6585	27.367	27.2367	NaN	NaN	NaN	NaN	NaN	NaN	NaN	NaN	NaN	27.6974	27.7546	27.5242	NaN	NaN	NaN	27.2852	27.0732	26.8527	27.2614	26.9897	26.897	27.2959	27.1568	27.5199	NaN	NaN	NaN	27.0345	27.0324	27.748	NaN	NaN	NaN	NaN	NaN	NaN	26.9002	27.2911	26.9601	NaN	27.383	27.146	NaN	NaN	27.5842	27.1011	27.1061	27.6755	NaN	NaN	NaN	NaN	NaN	NaN	27.2793	NaN	27.8831	NaN	NaN	NaN	NaN	NaN	NaN	NaN	NaN	NaN	NaN	NaN	NaN	NaN	27.7199	27.0943	NaN	NaN	NaN	NaN	NaN	NaN	NaN	27.5255	NaN	NaN	NaN	NaN	NaN	NaN	NaN	27.1255	27.1595	27.2435	NaN	NaN	NaN	NaN	NaN	NaN	NaN	NaN	NaN	NaN	NaN	NaN	NaN	NaN	NaN	NaN	NaN	NaN	NaN	NaN	NaN	NaN	NaN	NaN	NaN	NaN	NaN	NaN	NaN	NaN	NaN	NaN	NaN	NaN	NaN	NaN	NaN	NaN	NaN	NaN	NaN	NaN	NaN	NaN	NaN	27.1346	NaN	27.294	27.7834	27.9883	27.5933	NaN	NaN	NaN	NaN	27.1448	27.7208	NaN	NaN	NaN	27.2774	27.2111	27.6355	NaN	27.253	27.2197	27.1773	27.2939	27.6265	NaN	NaN	NaN	NaN	NaN	NaN	27.6186	NaN	27.1786	27.4766	27.4577	27.7669	27.6462	27.6555	27.2989	NaN	27.2636	NaN	NaN	NaN	27.469	27.4328	27.1662	27.7253	26.9191	27.1525	27.2491	27.4308	27.5665	27.5054	27.206	27.9162	NaN	NaN	NaN	NaN	26.9607	27.0383	NaN	NaN	NaN	NaN	NaN	NaN	NaN	NaN	NaN	NaN	NaN	26.9485	27.4036	NaN	NaN	NaN	27.5413	NaN	NaN	NaN	NaN	NaN	NaN	NaN	NaN	NaN	NaN	28.0904	28.4827	27.7102	27.6406	27.4558	26.7642	NaN	26.9918	27.4031	27.4077	NaN	NaN	27.4328	27.3578	NaN	NaN	NaN	NaN	NaN	NaN	27.5108	27.7955	27.5105	27.6579	27.724	27.4328	NaN	NaN	NaN	NaN	NaN	NaN	NaN	NaN	NaN	NaN	26.885	27.1872	NaN	26.9254	27.6472	NaN	NaN	NaN	-0.734772	1.90375	1.29439	1.56923	1.5167	-1.26027	-1.7481	1.05407	-0.00198386	1.53925	-0.901781	-0.924693	-1.58695	-1.91816	-1.13447	-1.03131	-0.789686	-0.82282	-1.82577	-1.22725	-1.70869	-1.65428	-1.27098	0.745807	-0.557975	-1.35147	-0.627262	0.64247	2.0334	-0.723189	0.733938	-1.80258	1.61971	0.162867	1.61093	-1.69051	-0.900912	0.753575	1.81209	1.89588	1.66577	-1.19798	-1.62788	-1.19507	1.31537	-1.53757	1.29551	-1.25578	0.965649	0.921575	-0.088547	-1.22613	1.42123	-1.62844	-1.60579	-0.138696	-0.646933	-0.835806	-0.886987	-0.57566	11.8196	0.0168866	-0.182695	5.19129	0.0754428	-0.343109		biological regulation;cell surface receptor linked signaling pathway;cellular component movement;cellular process;cellular response to stimulus;enzyme linked receptor protein signaling pathway;intracellular signal transduction;negative regulation of apoptosis;negative regulation of axonogenesis;negative regulation of biological process;negative regulation of cell adhesion;negative regulation of cell death;negative regulation of cell development;negative regulation of cell differentiation;negative regulation of cell migration;negative regulation of cell motility;negative regulation of cell projection organization;negative regulation of cellular component movement;negative regulation of cellular component organization;negative regulation of cellular process;negative regulation of developmental process;negative regulation of locomotion;negative regulation of neurogenesis;negative regulation of programmed cell death;nerve growth factor receptor signaling pathway;positive regulation of axonogenesis;positive regulation of biological process;positive regulation of cell development;positive regulation of cell differentiation;positive regulation of cell projection organization;positive regulation of cellular component organization;positive regulation of cellular process;positive regulation of developmental process;positive regulation of neurogenesis;Ras protein signal transduction;regulation of anatomical structure morphogenesis;regulation of apoptosis;regulation of axonogenesis;regulation of biological process;regulation of cell adhesion;regulation of cell death;regulation of cell development;regulation of cell differentiation;regulation of cell migration;regulation of cell morphogenesis;regulation of cell morphogenesis involved in differentiation;regulation of cell motility;regulation of cell projection organization;regulation of cellular component movement;regulation of cellular component organization;regulation of cellular process;regulation of developmental process;regulation of localization;regulation of locomotion;regulation of multicellular organismal development;regulation of multicellular organismal process;regulation of nervous system development;regulation of neurogenesis;regulation of neuron differentiation;regulation of neuron projection development;regulation of programmed cell death;regulation of protein localization;regulation of response to stimulus;regulation of signal transduction;regulation of signaling;regulation of small GTPase mediated signal transduction;response to stimulus;Rho protein signal transduction;semaphorin-plexin signaling pathway;signal transduction;small GTPase mediated signal transduction;transmembrane receptor protein tyrosine kinase signaling pathway	enzyme activator activity;enzyme regulator activity;GDP-dissociation inhibitor activity;GTPase activator activity;GTPase regulator activity;nucleoside-triphosphatase regulator activity;Rho GDP-dissociation inhibitor activity;small GTPase regulator activity	cell part;cytoplasm;cytoplasmic part;cytoskeleton;cytosol;extracellular membrane-bounded organelle;extracellular organelle;extracellular region part;extracellular vesicular exosome;immunological synapse;intracellular non-membrane-bounded organelle;intracellular organelle;intracellular part;membrane part;membrane-bounded organelle;membrane-bounded vesicle;non-membrane-bounded organelle;organelle;plasma membrane part;vesicle	Neurotrophin signaling pathway;Vasopressin-regulated water reabsorption	Rho_GDI	3D-structure;Acetylation;Alternativesplicing;Completeproteome;Cytoplasm;Directproteinsequencing;Diseasemutation;GTPaseactivation;Phosphoprotein;Proteomicsidentification;Referenceproteome				+																																										+																						12	12	12	71.1	71.1	71.1	23.207	0	168.47	18490000000	292	0.624282	0.313875	-0.242636	-0.201387	1.07774	0.24097	-0.407546	-0.330258	0.20521	0.302439	0.385573	0.62759	-0.38861	1.45664	0.208392	1.00756	0.826796	0.398126	0.685027	1.09152	0.301016	0.830485	1.0375	0.3664	0.802443	0.790385	0.438441	-0.665347	1.27845	0.253911	-0.924599	0.619135	0.538872	0.557109	0.000762546	0.997992	-0.00104421	1.06054	0.311327	0.814479	0.497104	0.631294	-0.474906	0.519566	0.513921	-0.488877	1.1082	0.316376	-0.839505	1.44962	0.204236	-1.01006	0.686391	0.438818	-0.600073	0.602358	0.486508	-0.545495	0.422333	0.673536	-0.417434	0.443123	0.682333	-0.434126	1.36484	0.25905	-0.965725	0.764446	0.435003	-0.648772	1.23254	0.241918	-0.90303	1.17954	0.272392	-0.875416	0.805008	0.431284	-0.672438	0.389513	0.653865	0.393156	0.272174	0.698354	-0.294505	0.876005	0.369723	-0.71439	0.316196	0.739106	-0.331836	0.322405	0.693845	0.338549	1.61022	0.176908	1.07612	0.371483	0.694806	-0.380073	0.379565	0.652475	0.386122	1.34072	0.234168	-0.953879	1.14345	0.21358	0.857164	0.0662714	0.943476	0.085233	1.13429	0.269761	0.852511	1.20067	0.246647	-0.890503	0.503349	0.543747	-0.476786	0.393325	0.66065	0.396737	1.35186	0.232757	0.95902	1.06979	0.38	0.907373	1.19193	0.248731	0.881549	0.741051	0.449953	-0.633872	1.15157	0.235828	-0.86139	0.729731	0.462393	-0.62977	0.845814	0.460783	0.696112	1.05937	0.29944	-0.81372	0.827759	0.446611	0.685604	0.789702	0.359824	-0.663902	0.544354	0.550126	0.508511	0.51343	0.574952	0.48595	0.035314	0.968584	-0.0465848	0.761989	0.405831	-0.647755	0.9452	0.373309	0.752207	1.14882	0.329753	-0.860889	1.12905	0.319381	-0.849815	0.0572145	0.952533	-0.0733646	0.327662	0.722835	-0.341877	0.455625	0.612627	-0.442165	0.491261	0.519059	-0.468792	0.283741	0.75943	-0.304252	V9HWE8;P52565;J3KRE2;J3QW41;A0A0S2Z3D9;J3KTF8;J3QQX2;J3KRY1;J3KS60	V9HWE8;P52565;J3KRE2;J3QW41;A0A0S2Z3D9;J3KTF8;J3QQX2;J3KRY1	1894
CRIP2	Cysteine-rich protein 2	26.7506	26.7784	26.6539	NaN	NaN	NaN	NaN	NaN	NaN	NaN	NaN	NaN	26.5997	27.234	NaN	27.0618	NaN	NaN	27.0417	26.4778	26.3488	27.3476	NaN	27.0284	NaN	NaN	NaN	NaN	NaN	NaN	NaN	25.9242	26.6668	NaN	NaN	NaN	NaN	NaN	27.1914	NaN	NaN	NaN	NaN	NaN	NaN	NaN	NaN	NaN	26.5269	26.3045	27.0753	NaN	NaN	NaN	NaN	NaN	27.4125	26.8519	27.3065	26.9741	27.2393	27.4291	27.4344	26.9888	27.0638	27.2982	26.6718	27.2221	26.7979	NaN	27.3654	NaN	NaN	NaN	NaN	NaN	NaN	NaN	NaN	NaN	NaN	NaN	NaN	NaN	NaN	NaN	NaN	NaN	26.5705	26.8234	NaN	NaN	NaN	NaN	NaN	NaN	26.4463	NaN	NaN	NaN	NaN	NaN	NaN	NaN	NaN	NaN	25.9347	25.9155	NaN	NaN	NaN	NaN	27.0882	26.7936	NaN	NaN	NaN	26.6143	26.3468	NaN	NaN	NaN	NaN	27.1199	27.2285	27.2322	NaN	NaN	27.459	NaN	26.3152	24.8658	25.8095	26.4914	26.5369	26.1476	26.1831	26.6992	NaN	NaN	NaN	NaN	NaN	NaN	NaN	NaN	NaN	NaN	NaN	NaN	NaN	NaN	NaN	27.2225	26.4652	27.0646	26.7447	27.1035	26.7908	NaN	NaN	NaN	NaN	NaN	NaN	NaN	NaN	NaN	NaN	NaN	NaN	NaN	NaN	NaN	26.8975	26.9581	NaN	NaN	NaN	26.9795	27.1497	27.0667	NaN	NaN	NaN	27.2032	27.2352	27.2555	27.3261	27.1706	27.0849	NaN	NaN	NaN	NaN	NaN	NaN	26.7858	27.1929	26.4148	NaN	NaN	NaN	NaN	NaN	26.944	27.1354	27.1965	26.9244	26.6428	26.807	26.8563	26.9992	26.3296	26.556	26.5609	27.0112	27.0116	26.9648	27.2431	27.2085	27.1706	27.532	27.4907	27.6407	27.4319	27.1998	NaN	NaN	26.9784	26.8506	26.6476	26.7414	27.0948	27.0494	NaN	NaN	NaN	26.4716	26.7331	26.4522	26.3087	26.3578	26.7766	26.7486	26.612	26.9792	26.6324	26.5535	26.6834	26.8247	26.7538	26.652	26.9289	26.8467	27.339	27.1358	27.3244	27.0631	26.9835	26.985	27.2859	26.9002	27.198	27.2612	26.8098	27.1414	26.9197	27.1143	26.9495	26.7415	-1.65875	-0.132397	-0.146482	-1.7819	-0.731479	-1.93327	-0.668029	-1.05426	-1.91184	0.189273	-0.192823	0.921285	0.670667	0.450981	-0.852738	-1.07857	-2.50618	-3.42394	-1.55579	-1.42803	-0.239211	-2.52396	-0.882941	-2.14121	-1.42433	-0.167022	-0.102968	-1.80898	-1.54277	-2.69915	-2.13462	-1.32272	0.471142	0.433373	-1.4233	-2.58885	-1.77076	-1.98388	-1.6218	0.481515	0.281352	-2.10137	-1.94689	-0.826203	0.176454	-1.95012	-1.20531	-2.2977	0.597869	-2.03941	-2.10289	-0.852406	-1.93913	-1.32041	-1.72492	-1.09423	-2.25028	-2.08822	0.747252	-0.880514	16.0197	0.000615385	-1.09542	8.77891	0.0015082	-1.24085		anatomical structure development;biological regulation;developmental process;hemopoiesis;hemopoietic or lymphoid organ development;organ development;positive regulation of biological process;positive regulation of cell proliferation;positive regulation of cellular process;regulation of biological process;regulation of cell proliferation;regulation of cellular process	binding;cation binding;ion binding;metal ion binding;transition metal ion binding;zinc ion binding	cell cortex;cell part;cytoplasmic part;intracellular part		LIM	3D-structure;Acetylation;Alternativesplicing;Completeproteome;LIMdomain;Metal-binding;Phosphoprotein;Proteomicsidentification;Referenceproteome;Repeat;Zinc	+	+	CTD_Ctr;IPF_Ctr	+																	+	+				+								+	+					+					HA_IPF_42_Ctr;HA_IPF_46_Ctr;HA_IPF_6_Ctr;HA_IPF_70_Ctr;HA_IPF_71_Ctr;HA_IPF_77_Ctr	+								+									+				HA_CTD_32_Ctr;HA_CTD_58_Ctr	7	7	7	44.7	44.7	44.7	22.492	0	102.78	15571000000	341	11.107	0.00128736	-1.12056	-0.970721	10.8186	0.00311111	-1.27915	-1.08829	1.03346	0.58205	1.95401	0.185674	-1.01128	0.0772372	0.940482	-0.0806302	0.0851793	0.922301	-0.0888355	2.18875	0.181853	-1.08673	0.589535	0.619419	-0.445539	2.51761	0.147306	-1.18234	0.518498	0.629145	-0.406092	0.944147	0.474611	-0.634993	2.4146	0.146705	-1.16229	0.115382	0.912146	0.11569	0.116731	0.918409	-0.117487	0.823009	0.45563	0.56341	0.531899	0.604545	0.410125	0.318966	0.760601	0.275727	0.716928	0.514514	-0.517219	1.01993	0.386639	-0.65749	3.76919	0.074125	-1.52853	6.22257	0.0167273	-2.0895	1.77163	0.264855	-0.948857	1.53142	0.271533	-0.867796	0.147884	0.866404	-0.145453	3.85523	0.0487742	-1.54357	0.750861	0.545769	-0.535193	2.94162	0.109571	-1.30729	1.53192	0.253047	-0.866503	0.100476	0.914007	-0.102086	0.0596473	0.973038	-0.0629515	2.25639	0.142222	-1.10508	1.76555	0.229437	-0.943183	4.24418	0.0893846	-1.64605	2.85421	0.0981754	-1.29523	1.39465	0.319642	-0.808504	0.33656	0.678374	0.287975	0.303761	0.770606	0.265004	1.54483	0.264704	-0.867985	4.00829	0.0350316	-1.58255	2.18491	0.158729	-1.08211	2.60024	0.136217	-1.2107	1.86656	0.215315	-0.986083	0.269637	0.802843	0.270825	0.181237	0.798048	0.172066	2.84482	0.103074	-1.28188	2.52433	0.122469	-1.18819	0.689885	0.570747	-0.501888	0.106779	0.932945	0.107863	2.54898	0.122369	-1.19224	1.20415	0.39877	-0.735266	3.28775	0.0647154	-1.40229	0.456914	0.673845	0.36557	2.74073	0.138125	-1.24725	2.84718	0.127224	-1.2827	0.705289	0.529155	-0.514696	2.5137	0.161737	-1.18407	1.36716	0.36828	-0.803493	2.09928	0.208246	-1.0544	1.04065	0.431638	-0.666874	3.19733	0.0871385	-1.3752	2.83206	0.102025	-1.27557	0.615476	0.527836	0.456994	0.74308	0.542056	-0.532733	P52943;H0YFA4;Q53FN1;H0YHD8	P52943;H0YFA4;Q53FN1	1895
COPB1	Coatomer subunit beta	27.5542	27.4427	27.0285	27.2832	27.3857	NaN	NaN	NaN	NaN	NaN	NaN	NaN	NaN	NaN	NaN	26.9046	27.1502	27.4906	NaN	27.4223	27.1429	27.2364	26.733	NaN	27.1945	27.2055	27.39	NaN	NaN	NaN	27.5119	27.3278	NaN	26.7814	27.0198	26.9724	27.0397	27.3416	27.0362	27.1625	27.1256	NaN	27.4018	27.4163	27.5557	NaN	NaN	NaN	27.5723	27.568	27.8083	26.7735	26.8249	26.759	27.2172	27.5678	27.5339	27.4961	27.3629	27.5418	27.4428	27.656	27.6355	27.5348	27.3022	27.134	27.0481	26.9343	26.5125	27.0467	27.3258	27.448	27.4084	27.5125	27.6484	NaN	NaN	NaN	27.2944	27.0561	27.5688	27.863	27.5201	27.6102	27.3173	27.2994	NaN	NaN	NaN	NaN	NaN	NaN	NaN	NaN	NaN	NaN	27.1781	27.6214	27.3131	27.4812	27.6106	27.7935	27.1464	27.6915	27.8069	27.5762	NaN	27.0724	27.263	27.4002	27.3079	28.0694	27.8361	27.8206	27.5163	27.7164	NaN	27.5279	27.6709	27.7985	27.521	27.5194	27.4668	27.7064	27.6877	27.7681	27.4961	27.4415	27.437	NaN	NaN	NaN	NaN	NaN	NaN	NaN	NaN	NaN	NaN	NaN	NaN	NaN	NaN	NaN	NaN	NaN	NaN	NaN	NaN	NaN	NaN	NaN	NaN	27.6661	27.3591	27.273	NaN	NaN	NaN	NaN	NaN	NaN	NaN	NaN	NaN	NaN	NaN	NaN	NaN	NaN	NaN	NaN	NaN	NaN	27.1155	26.9816	NaN	NaN	NaN	28.1122	28.0112	27.5738	NaN	NaN	NaN	27.2884	27.6536	27.6044	27.2252	27.6743	27.1335	NaN	NaN	NaN	27.4788	27.6014	27.1931	NaN	NaN	NaN	NaN	NaN	NaN	27.5565	27.3834	27.8997	27.9191	28.3861	27.6127	27.3243	27.1956	27.4438	27.3948	27.6525	27.4019	27.398	27.5437	27.5889	27.527	27.5904	NaN	NaN	NaN	28.0131	27.9596	27.6753	NaN	NaN	NaN	27.4409	26.8281	26.8883	27.4644	27.4911	27.7503	NaN	NaN	27.42	27.2419	NaN	27.1675	26.9183	26.8085	27.1563	27.2435	27.2578	27.3047	27.3935	27.3519	27.3527	27.4535	27.3035	27.3623	27.2385	27.4556	27.817	27.2132	27.9607	27.9208	27.9102	27.4059	27.751	27.0714	27.8088	27.9872	27.7577	27.9264	27.5884	27.5544	27.3787	27.6732	-2.7317	-1.83645	-0.454268	0.408294	0.0163442	0.0694886	0.284144	0.602873	-2.53607	0.794512	0.584557	0.72305	0.468625	-0.023419	0.418438	-1.88501	0.451412	-1.02937	-2.452	0.77338	1.05363	0.163305	0.810741	-1.32386	-2.47049	-2.72675	-2.66896	-2.00893	-2.5405	-1.78217	-1.72272	-2.81803	0.577717	-2.29959	-2.6246	-1.45056	-1.71988	-2.20976	-1.60874	0.193509	0.48678	-0.276225	-2.65234	0.326754	-0.726141	-1.59091	-0.347886	-0.0692074	0.611879	0.668077	0.809392	-1.85655	-2.16147	0.515837	0.693218	-0.408594	0.468689	0.647336	0.86568	0.603161	15.7929	0.000711111	-0.913245	4.44886	0.16424	-0.169626		cellular component organization;cellular component organization at cellular level;cellular component organization or biogenesis;cellular component organization or biogenesis at cellular level;cellular process;COPI coating of Golgi vesicle;establishment of localization;establishment of localization in cell;establishment of protein localization;Golgi transport vesicle coating;Golgi vesicle transport;intracellular protein transport;intracellular transport;intra-Golgi vesicle-mediated transport;membrane organization;organelle organization;protein transport;retrograde vesicle-mediated transport, Golgi to ER;transport;vesicle coating;vesicle organization;vesicle-mediated transport;viral reproduction	structural molecule activity	cell part;COPI vesicle coat;cytoplasm;cytoplasmic membrane-bounded vesicle;cytoplasmic part;cytoplasmic vesicle;cytoplasmic vesicle part;cytosol;endoplasmic reticulum-Golgi intermediate compartment;Golgi apparatus;Golgi apparatus part;Golgi membrane;Golgi-associated vesicle;intracellular membrane-bounded organelle;intracellular organelle;intracellular organelle part;intracellular part;macromolecular complex;membrane;membrane coat;membrane part;membrane-bounded organelle;membrane-bounded vesicle;organelle;organelle membrane;organelle part;plasma membrane;protein complex;vesicle;vesicle coat		Adaptin_N;Coatamer_beta_C;Coatomer_b_Cpla	Acetylation;Cellmembrane;Completeproteome;Cytoplasm;Cytoplasmicvesicle;ER-Golgitransport;Golgiapparatus;Host-virusinteraction;Membrane;Proteintransport;Referenceproteome;Repeat;Transport	+		IPF_Ctr	+	+								+										+						+	+	+		+			+			+						HA_IPF_12_Ctr;HA_IPF_3_Ctr;HA_IPF_50_Ctr;HA_IPF_65_Ctr;HA_IPF_66_Ctr;HA_IPF_67_Ctr;HA_IPF_7_Ctr;HA_IPF_72_Ctr;HA_IPF_76_Ctr	+			+																		HA_CTD_11_Ctr	28	28	28	37.6	37.6	37.6	107.14	0	60.128	27762000000	509	5.06319	0.00686061	-0.906231	-0.75608	0.806925	0.328383	-0.324577	-0.264388	0.447703	0.292632	3.3819	0.0362326	-1.56465	1.8125	0.188	-1.05302	0.263677	0.783399	-0.259939	0.233892	0.799466	0.234348	0.00763015	0.995603	0.00935703	0.0335692	0.97539	0.0398838	0.153187	0.86887	0.163081	0.378069	0.71301	0.346034	3.02491	0.0683934	-1.45547	0.541767	0.571897	0.456015	0.363465	0.748981	0.335493	0.478172	0.586266	0.415006	0.276185	0.757303	0.268954	0.0110359	0.994516	-0.0134391	0.24081	0.794459	0.240149	1.8903	0.177367	-1.08132	0.263836	0.809653	0.259056	0.728137	0.529749	-0.580129	2.84502	0.090069	-1.40441	0.522609	0.612067	0.443879	0.798276	0.418984	0.604736	0.0822003	0.92614	0.0934467	0.556645	0.591868	0.465331	1.10348	0.348884	-0.758704	2.88357	0.0627188	-1.41556	3.39882	0.0634182	-1.5651	3.24019	0.0572258	-1.52644	2.08397	0.126874	-1.15185	3.02786	0.073551	-1.45731	1.7294	0.246992	-1.02173	1.6239	0.197	-0.984693	3.56631	0.0495094	-1.61547	0.358083	0.633835	0.331562	2.58762	0.12007	-1.31969	3.17292	0.074	-1.50343	1.26708	0.267235	-0.831986	1.64359	0.19526	-0.987073	2.37508	0.119	-1.26042	1.47876	0.245465	-0.922338	0.0799211	0.924077	0.10136	0.28925	0.71331	0.279345	0.146458	0.898915	-0.157779	3.23143	0.0437895	-1.5199	0.179824	0.861326	0.187506	0.464636	0.691578	-0.412125	1.45121	0.244976	-0.911632	0.191746	0.835263	-0.198992	0.0334318	0.958352	-0.0397241	0.385271	0.682973	0.351202	0.431305	0.679463	0.383452	0.555336	0.582462	0.464539	1.83955	0.175974	-1.06394	2.33722	0.14697	-1.23918	0.310753	0.763331	0.29604	0.452078	0.67	0.397757	0.229768	0.829244	-0.232956	0.276311	0.794083	0.269018	0.414139	0.689904	0.371562	0.608269	0.492178	0.496887	0.378318	0.710512	0.346206	P53618;E9PP73;E9PP63;E9PKQ1	P53618	1896
COPA	Coatomer subunit alpha;Xenin;Proxenin	29.1259	28.8949	28.2691	27.8182	27.8312	27.7725	NaN	NaN	NaN	NaN	NaN	NaN	28.32	27.7484	27.6672	27.7752	28.0506	28.2343	28.2196	28.2167	27.6858	27.5554	27.731	27.6732	27.8239	28.1407	28.1437	26.81	27.51	27.3577	27.4784	27.35	27.8738	27.6415	27.5937	27.4479	27.9768	27.9558	27.5798	27.6187	27.956	27.8991	27.9829	27.8178	27.8184	27.5861	27.9079	27.8457	28.4417	28.3948	28.6667	NaN	NaN	NaN	27.7831	28.3097	28.161	28.3196	28.3765	28.007	28.2675	28.4157	28.3929	28.1409	28.3139	28.108	27.3705	27.3449	27.4396	NaN	NaN	NaN	27.8126	28.2907	28.392	NaN	NaN	NaN	27.9848	28.4904	28.3223	28.1683	27.8496	27.7734	27.5023	27.6433	27.9117	27.3914	27.2665	26.3927	27.8964	28.1131	28.0049	27.7788	27.8163	27.9978	27.9923	28.1348	28.2405	28.3647	28.193	28.0552	27.4682	28.0474	27.814	27.8919	27.8954	28.2364	27.9601	28.0767	27.3956	28.3701	28.5152	28.4349	27.8577	27.5216	28.2267	28.8234	28.1523	28.4787	28.2606	28.1509	28.0655	28.5837	28.2585	28.8329	28.209	27.492	28.3816	NaN	NaN	NaN	26.666	27.545	28.0072	27.1852	27.1263	27.502	NaN	27.4421	27.9473	28.2952	28.2964	28.2178	NaN	27.1563	28.1685	27.5369	27.4188	27.506	NaN	NaN	NaN	28.9813	28.3308	28.5858	28.0944	28.433	28.3046	28.7234	28.4207	28.3593	NaN	NaN	NaN	NaN	NaN	NaN	27.4121	27.8505	28.082	27.2798	NaN	NaN	28.7456	28.1453	27.6877	26.9275	27.2754	28.0641	28.0479	27.3704	27.9103	27.7347	28.0773	28.3827	28.4572	29.0302	28.5941	28.4213	28.2068	28.3481	28.1086	28.2661	28.3445	28.3073	27.8674	28.3756	27.9109	28.0201	27.3135	27.1522	26.5294	28.3395	27.5171	28.1891	28.0243	28.1072	28.6254	28.7874	28.3649	28.4391	28.6122	28.6406	28.6839	28.5059	28.9672	28.4889	28.1145	28.0118	28.2632	28.4196	28.3565	NaN	NaN	NaN	NaN	27.7821	NaN	28.6339	28.2616	28.1361	28.1451	27.9543	28.2899	27.8347	28.4879	28.5461	NaN	28.0766	NaN	NaN	NaN	NaN	28.3351	28.0352	28.1476	27.7713	28.0547	27.9654	28.0139	28.1704	28.0601	27.8658	28.6776	28.7387	27.8295	28.1341	27.9479	27.5291	27.91	28.1336	27.4999	28.5516	29.1916	28.4298	29.149	28.5684	27.7155	27.5948	27.4846	-3.15576	0.139554	-0.119102	0.263805	-0.204925	-0.211271	0.0651532	0.100739	0.00756209	0.728743	0.312304	0.586374	0.415312	-0.387325	-3.29893	-2.832	0.493502	-0.0865713	0.0919864	0.431955	0.667734	0.0963651	0.712493	-0.475437	-3.1095	-0.366258	-0.501167	-0.977117	0.497474	-1.17884	-0.285083	-3.50424	0.860295	0.505009	0.728813	-3.6918	-3.27292	0.00921068	-2.54796	0.673126	0.990964	0.0349929	-3.49419	0.247723	0.268374	-0.546395	0.0522875	-3.82279	0.462071	0.39279	0.158117	-0.75545	0.232481	0.350224	0.00423313	0.235616	0.0384802	0.386716	0.786038	0.255227	12.3887	0.0103621	-0.545467	4.2877	0.192934	-0.186125		biological regulation;body fluid secretion;cellular component organization;cellular component organization at cellular level;cellular component organization or biogenesis;cellular component organization or biogenesis at cellular level;cellular process;COPI coating of Golgi vesicle;digestive system process;establishment of localization;establishment of localization in cell;establishment of protein localization;Golgi transport vesicle coating;Golgi vesicle transport;intracellular protein transport;intracellular transport;membrane organization;multicellular organismal process;organelle organization;pancreatic juice secretion;protein transport;regulation of biological quality;regulation of body fluid levels;retrograde vesicle-mediated transport, Golgi to ER;secretion;system process;transport;vesicle coating;vesicle organization;vesicle-mediated transport	structural molecule activity	cell part;COPI vesicle coat;cytoplasm;cytoplasmic part;cytoplasmic vesicle part;cytosol;extracellular membrane-bounded organelle;extracellular organelle;extracellular region part;extracellular space;extracellular vesicular exosome;Golgi apparatus part;intracellular organelle part;intracellular part;macromolecular complex;membrane;membrane coat;membrane part;membrane-bounded organelle;membrane-bounded vesicle;organelle;organelle part;protein complex;vesicle;vesicle coat	Neuroactive ligand-receptor interaction	Coatomer_WDAD;COPI_C;WD40	Alternativesplicing;Completeproteome;Cytoplasm;Cytoplasmicvesicle;Directproteinsequencing;ER-Golgitransport;Golgiapparatus;Hormone;Membrane;Phosphoprotein;Polymorphism;Proteintransport;Referenceproteome;Repeat;RNAediting;Secreted;Transport;WDrepeat	+		IPF_Ctr	+	+														+	+									+							+				+	+		+		HA_IPF_12_Ctr;HA_IPF_39_Ctr;HA_IPF_41_Ctr;HA_IPF_65_Ctr;HA_IPF_72_Ctr;HA_IPF_77_Ctr;HA_IPF_78_Ctr;HA_IPF_80_Ctr	+			+					+													HA_CTD_11_Ctr;HA_CTD_32_Ctr	45	45	45	42.4	42.4	42.4	138.34	0	257.52	54173000000	856	2.45804	0.0505263	-0.557138	-0.468776	0.550545	0.498152	-0.208716	-0.174934	0.25882	0.266995	4.41803	0.0174118	-1.82463	0.0722584	0.940565	0.0811387	0.0610539	0.938108	-0.0692721	0.145877	0.874184	0.153423	0.109875	0.920235	-0.119165	0.113712	0.911914	-0.122879	0.0324301	0.973387	0.0378898	0.0511333	0.987371	0.0585916	0.0036477	0.997633	0.004398	0.503494	0.60486	0.423836	0.176965	0.877014	0.181607	0.379807	0.662997	0.34105	0.247871	0.783752	0.241551	0.228018	0.809817	-0.22528	4.84995	0.0172222	-1.91851	3.7512	0.0450182	-1.64183	0.305778	0.787892	0.286981	0.0435964	0.960211	-0.0503464	0.0464693	0.973974	0.0535004	0.259888	0.785119	0.251222	0.448964	0.614728	0.388372	0.0487559	0.958958	0.0560285	0.4883	0.625857	0.414272	0.291838	0.776478	-0.276411	4.40357	0.022625	-1.80753	0.212541	0.796098	-0.212734	0.311738	0.774435	-0.291461	0.732409	0.470716	-0.564157	0.309001	0.721551	0.289346	0.944684	0.477993	-0.678271	0.159411	0.832626	-0.165813	5.3045	0.0201481	-2.0342	0.628783	0.450115	0.500217	0.314737	0.74325	0.293705	0.503478	0.616391	0.423855	5.80185	0.0072	-2.14679	4.77517	0.0148	-1.90196	0.0044442	0.998675	0.0053554	3.08099	0.0593333	-1.46654	0.349585	0.71884	0.357738	0.76397	0.473204	0.576041	0.0171395	0.99068	0.0203531	5.27108	0.00682927	-2.02744	0.135832	0.895455	0.144062	0.148679	0.898985	0.156052	0.346947	0.701125	-0.317674	0.0258478	0.968912	0.0304093	6.03911	0.00731034	-2.21401	0.282069	0.753229	0.268725	0.231677	0.831245	0.228395	0.082734	0.93533	0.0919542	0.526762	0.597733	-0.439008	0.126515	0.911879	0.135214	0.202378	0.83948	0.203693	0.00203736	0.996918	0.00246151	0.128401	0.911245	0.137026	0.0188655	0.98404	0.0223726	0.227577	0.813136	0.224921	0.556597	0.528715	0.457074	0.140297	0.892337	0.14835	P53621;A0A3B3IT15;A0A3B3IS84;A0A3B3ISC6;A0A3B3IU89;A0A3B3ITV3;A0A3B3ISK1;A0A3B3ITI7;A0A3B3IU78;A0A3B3IS23;A0A3B3ITX2	P53621;A0A3B3IT15;A0A3B3IS84;A0A3B3ISC6;A0A3B3IU89	1897
HEL-S-70;VCP	Transitional endoplasmic reticulum ATPase	27.9581	28.1308	28.0742	NaN	NaN	NaN	NaN	NaN	NaN	NaN	NaN	NaN	28.0908	27.495	27.6975	27.7451	27.3221	27.2736	27.2756	27.7055	27.2979	27.7295	27.7237	27.4855	27.2933	27.9463	28.0477	NaN	NaN	NaN	27.9235	27.7556	28.0106	NaN	NaN	NaN	NaN	NaN	NaN	NaN	NaN	NaN	NaN	27.4991	27.965	27.953	28.076	27.9122	27.9464	NaN	28.1645	NaN	NaN	NaN	27.5082	26.944	27.44	27.7811	28.1628	27.8635	28.0743	28.1677	27.7578	NaN	NaN	NaN	NaN	NaN	NaN	NaN	NaN	NaN	28.0172	27.6751	27.9133	28.2235	28.5457	28.3446	27.5886	27.8748	27.943	NaN	NaN	27.667	NaN	NaN	NaN	27.1495	27.3971	26.8392	27.9051	27.8442	27.5747	NaN	NaN	NaN	27.585	27.9207	27.6831	27.8175	28.0079	28.0995	NaN	NaN	NaN	NaN	NaN	NaN	27.6121	27.6295	27.777	27.5119	27.8707	27.7041	NaN	NaN	NaN	28.0414	27.4695	NaN	28.5781	28.0332	27.5606	27.8413	27.7312	27.7552	NaN	NaN	NaN	26.71	26.4893	26.0916	NaN	NaN	NaN	NaN	NaN	NaN	NaN	NaN	NaN	27.8509	27.7188	27.9951	NaN	NaN	NaN	27.9141	27.5567	27.5469	NaN	27.5597	26.9832	28.0436	27.775	27.8711	NaN	27.5045	27.6245	27.8034	27.6239	27.5964	NaN	NaN	NaN	NaN	NaN	NaN	28.1947	28.4386	28.1245	NaN	NaN	NaN	28.0343	27.9886	27.8246	27.5401	28.3046	27.27	28.0599	27.4297	26.9146	27.2122	NaN	28.2613	28.3938	27.9626	28.4391	28.7021	28.2903	27.2997	27.8933	27.6084	NaN	NaN	NaN	27.9422	27.8237	27.5758	27.3777	27.3384	27.1085	26.6645	NaN	27.8004	27.5444	27.58	27.815	27.8755	28.1038	28.2582	28.2259	28.0506	27.9921	27.9384	27.4423	27.7148	27.6103	27.532	27.4277	27.4169	27.1579	28.2626	28.1111	28.3052	NaN	NaN	NaN	27.8297	28.0289	28.0778	27.6427	27.5988	27.9593	27.6275	27.6507	27.2753	NaN	NaN	NaN	NaN	NaN	NaN	NaN	27.2966	NaN	26.7799	NaN	26.736	27.3729	27.5407	27.7013	27.7762	27.985	27.9412	27.4247	26.7643	27.8176	NaN	NaN	27.6278	26.4934	28.0492	27.9376	26.3734	28.0296	27.7391	27.3657	NaN	27.4462	-2.54096	0.79175	0.676901	0.793087	0.927217	-3.07349	-1.92931	-0.439731	1.01105	0.0533203	0.32805	1.03061	-2.1625	-2.01281	-3.23286	1.40194	0.832798	-2.53806	-2.43517	1.00562	0.726207	-2.77653	0.243651	0.920391	-0.539024	-1.97949	-2.69443	-1.81985	0.885565	-1.8599	0.703233	-1.24784	0.927227	0.0358858	0.705197	-2.52453	-2.16525	1.28324	-2.11407	1.04209	1.08502	-2.18962	-1.67712	0.477563	0.456984	-2.01509	-2.24456	-1.59542	0.966455	0.899184	-1.55226	0.159224	0.805336	0.760238	-2.99032	-3.11566	0.703524	1.08796	0.806556	-3.39077	15.4124	0.000969072	-0.59402	8.04833	0.00281212	-0.628139		activation of caspase activity;aggresome assembly;biological regulation;biosynthetic process;carbohydrate metabolic process;catabolic process;cellular biosynthetic process;cellular carbohydrate metabolic process;cellular catabolic process;cellular component assembly;cellular component assembly at cellular level;cellular component organization;cellular component organization at cellular level;cellular component organization or biogenesis;cellular component organization or biogenesis at cellular level;cellular macromolecule biosynthetic process;cellular macromolecule catabolic process;cellular macromolecule metabolic process;cellular metabolic process;cellular nitrogen compound metabolic process;cellular process;cellular protein metabolic process;cellular response to chemical stimulus;cellular response to heat;cellular response to organic substance;cellular response to stimulus;cellular response to stress;cellular response to topologically incorrect protein;cellular response to unfolded protein;DNA biosynthetic process;DNA metabolic process;DNA repair;double-strand break repair;endoplasmic reticulum unfolded protein response;ER to Golgi vesicle-mediated transport;ER-associated protein catabolic process;ER-nucleus signaling pathway;error-free translesion synthesis;establishment of localization;establishment of localization in cell;establishment of protein localization;glycosylation;Golgi vesicle transport;inclusion body assembly;intracellular protein transport;intracellular transport;macromolecular complex assembly;macromolecular complex subunit organization;macromolecule biosynthetic process;macromolecule catabolic process;macromolecule glycosylation;macromolecule metabolic process;macromolecule modification;metabolic process;modification-dependent macromolecule catabolic process;modification-dependent protein catabolic process;nitrogen compound metabolic process;nucleic acid metabolic process;nucleobase-containing compound metabolic process;peptidyl-amino acid modification;peptidyl-asparagine modification;positive regulation of biological process;positive regulation of caspase activity;positive regulation of catabolic process;positive regulation of catalytic activity;positive regulation of cellular catabolic process;positive regulation of cellular component organization;positive regulation of cellular metabolic process;positive regulation of cellular process;positive regulation of cellular protein metabolic process;positive regulation of hydrolase activity;positive regulation of macromolecule metabolic process;positive regulation of metabolic process;positive regulation of molecular function;positive regulation of peptidase activity;positive regulation of proteasomal ubiquitin-dependent protein catabolic process;positive regulation of protein catabolic process;positive regulation of protein complex assembly;positive regulation of protein metabolic process;positive regulation of proteolysis;postreplication repair;primary metabolic process;proteasomal protein catabolic process;proteasomal ubiquitin-dependent protein catabolic process;protein complex assembly;protein complex subunit organization;protein glycosylation;protein hexamerization;protein homooligomerization;protein metabolic process;protein modification by small protein conjugation;protein modification by small protein conjugation or removal;protein modification process;protein N-linked glycosylation;protein N-linked glycosylation via asparagine;protein oligomerization;protein transport;protein ubiquitination;proteolysis;proteolysis involved in cellular protein catabolic process;regulation of apoptosis;regulation of biological process;regulation of catabolic process;regulation of catalytic activity;regulation of cell death;regulation of cellular catabolic process;regulation of cellular component biogenesis;regulation of cellular component organization;regulation of cellular metabolic process;regulation of cellular process;regulation of cellular protein metabolic process;regulation of cysteine-type endopeptidase activity;regulation of cysteine-type endopeptidase activity involved in apoptotic process;regulation of endopeptidase activity;regulation of hydrolase activity;regulation of macromolecule metabolic process;regulation of metabolic process;regulation of molecular function;regulation of peptidase activity;regulation of primary metabolic process;regulation of programmed cell death;regulation of proteasomal protein catabolic process;regulation of proteasomal ubiquitin-dependent protein catabolic process;regulation of protein catabolic process;regulation of protein complex assembly;regulation of protein metabolic process;regulation of proteolysis;reproductive process;response to abiotic stimulus;response to chemical stimulus;response to DNA damage stimulus;response to endoplasmic reticulum stress;response to heat;response to organic substance;response to stimulus;response to stress;response to temperature stimulus;response to topologically incorrect protein;response to unfolded protein;retrograde protein transport, ER to cytosol;signal transduction;translesion synthesis;transport;ubiquitin-dependent protein catabolic process;vesicle-mediated transport;viral genome replication;viral reproductive process	adenyl nucleotide binding;adenyl ribonucleotide binding;ADP binding;ATP binding;ATPase activity;binding;catalytic activity;enzyme activator activity;enzyme binding;enzyme regulator activity;hydrolase activity;hydrolase activity, acting on acid anhydrides;hydrolase activity, acting on acid anhydrides, in phosphorus-containing anhydrides;lipid binding;nucleoside-triphosphatase activity;nucleotide binding;peptidase activator activity;peptidase regulator activity;phosphatase binding;polyubiquitin binding;protein binding;protein domain specific binding;protein phosphatase binding;purine nucleotide binding;purine ribonucleoside triphosphate binding;purine ribonucleotide binding;pyrophosphatase activity;ribonucleotide binding;small conjugating protein binding;ubiquitin binding;ubiquitin-specific protease activator activity	cell part;chromosomal part;cytoplasm;cytoplasmic part;cytoplasmic ubiquitin ligase complex;cytosol;endoplasmic reticulum;endoplasmic reticulum membrane;endoplasmic reticulum part;ER ubiquitin ligase complex;extracellular membrane-bounded organelle;extracellular organelle;extracellular region part;extracellular vesicular exosome;Hrd1p ubiquitin ligase complex;intracellular membrane-bounded organelle;intracellular organelle;intracellular organelle part;intracellular part;lipid particle;macromolecular complex;membrane;membrane part;membrane-bounded organelle;membrane-bounded vesicle;nuclear part;nucleoplasm;nucleus;organelle;organelle membrane;organelle part;perinuclear region of cytoplasm;proteasome complex;protein complex;site of double-strand break;ubiquitin ligase complex;vesicle	Protein processing in endoplasmic reticulum	AAA;CDC48_2;CDC48_N;Vps4_C	3D-structure;Acetylation;Amyotrophiclateralsclerosis;ATP-binding;Completeproteome;Cytoplasm;Directproteinsequencing;Diseasemutation;DNAdamage;DNArepair;Endoplasmicreticulum;Hydrolase;Lipid-binding;Methylation;Neurodegeneration;Nucleotide-binding;Nucleus;Phosphoprotein;Referenceproteome;Transport;Ublconjugation;Ublconjugationpathway	+	+	CTD_Ctr;IPF_Ctr	+	+					+									+							+					+									+					HA_IPF_12_Ctr;HA_IPF_25_Ctr;HA_IPF_39_Ctr;HA_IPF_6_Ctr;HA_IPF_67_Ctr;HA_IPF_77_Ctr	+															+	+				+	HA_CTD_56_Ctr;HA_CTD_57_Ctr;HA_CTD_64_Ctr	34	34	34	51.1	51.1	51.1	89.321	0	323.31	33715000000	496	2.52526	0.0299211	-0.666416	-0.545458	2.46298	0.0607012	-0.730923	-0.586623	0.485197	0.307735	2.46956	0.069614	-1.37722	0.456612	0.595049	0.429847	0.373369	0.687864	0.367558	0.457383	0.595517	0.430495	0.563162	0.569695	0.503483	3.34499	0.0425263	-1.66587	1.59417	0.191917	-1.04311	0.214241	0.805842	-0.236335	0.633296	0.524574	0.549016	0.0220758	0.978957	0.0287357	0.156331	0.877245	0.178099	0.649947	0.459355	0.559586	1.92021	0.149934	-1.17266	1.7146	0.171348	-1.09079	3.64899	0.032	-1.75519	1.00376	0.324158	0.761242	0.488095	0.629654	0.452193	2.4732	0.102169	-1.37696	2.30488	0.114328	-1.31919	0.628598	0.515565	0.546051	0.408423	0.609541	0.394319	2.82823	0.0537647	-1.50262	0.111302	0.869624	0.132005	0.557082	0.547477	0.499618	0.280986	0.699962	-0.292635	1.67716	0.179242	-1.07389	2.72548	0.0673043	-1.46272	1.47612	0.19382	-0.987522	0.529553	0.557583	0.480863	1.5256	0.249676	-1.00921	0.391906	0.659156	0.381834	0.806173	0.428271	-0.666221	0.563163	0.451854	0.503486	0.0149137	0.986126	0.0194433	0.393388	0.64868	0.382929	2.45636	0.0658321	-1.37026	1.9274	0.122107	-1.17476	0.883608	0.408841	0.696788	1.85457	0.142886	-1.14654	0.502125	0.596099	0.513145	0.69789	0.461172	0.589181	1.94221	0.143259	-1.18457	1.30717	0.212703	-0.910533	0.242693	0.79062	0.259287	0.230241	0.828861	0.248119	1.71536	0.155831	-1.0916	2.04217	0.150353	-1.21841	1.20401	0.25145	-0.86414	0.595459	0.53466	0.52476	0.540405	0.575264	0.488245	1.13084	0.327011	-0.834996	0.0703751	0.929832	0.0864466	0.467077	0.628839	0.437286	0.433299	0.658664	0.4128	3.21239	0.0755	-1.62241	3.43003	0.0332174	-1.6903	0.392206	0.683747	0.382024	0.699242	0.516283	0.590425	0.468092	0.537009	0.437977	3.92449	0.033	-1.83894	V9HW80;P55072;Q96IF9;Q0IIN5;Q9NTC4;Q9HAP1;Q9HAP0;C9IZA5;C9JUP7	V9HW80;P55072;Q96IF9;Q0IIN5	1900
HADHB	Trifunctional enzyme subunit beta, mitochondrial;3-ketoacyl-CoA thiolase	27.4749	27.5414	27.0876	NaN	27.3257	NaN	NaN	NaN	NaN	NaN	NaN	NaN	NaN	NaN	NaN	27.1904	NaN	27.0824	27.1378	NaN	NaN	NaN	NaN	NaN	27.1499	27.2904	27.3157	NaN	NaN	NaN	NaN	NaN	NaN	26.7218	27.1325	NaN	NaN	NaN	NaN	NaN	27.4486	26.766	NaN	NaN	NaN	NaN	NaN	NaN	27.5103	27.4125	27.4946	NaN	NaN	NaN	26.9271	NaN	26.8972	27.5184	27.3527	27.2361	27.3772	27.6672	27.2786	27.6715	27.2976	27.149	NaN	NaN	NaN	27.8321	27.7576	27.6199	26.21	26.6353	26.6197	NaN	NaN	NaN	NaN	27.4409	27.0116	NaN	27.4679	NaN	NaN	NaN	NaN	NaN	NaN	NaN	NaN	NaN	NaN	27.2394	NaN	NaN	26.9647	26.9692	27.1676	NaN	NaN	NaN	NaN	NaN	NaN	NaN	NaN	NaN	NaN	NaN	26.5503	NaN	NaN	NaN	NaN	NaN	NaN	NaN	NaN	NaN	NaN	NaN	NaN	NaN	NaN	NaN	27.3392	NaN	NaN	NaN	NaN	NaN	NaN	NaN	NaN	NaN	NaN	NaN	NaN	NaN	NaN	NaN	NaN	NaN	26.2035	26.5527	27.3365	27.0451	26.8016	27.0603	27.3347	NaN	26.8449	27.9755	27.4868	27.6457	26.9552	27.2571	27.3697	27.4359	26.841	27.0304	26.8561	NaN	26.5759	NaN	NaN	NaN	NaN	NaN	NaN	26.7727	27.4363	27.1821	27.6895	27.817	NaN	NaN	NaN	27.5689	26.6984	27.2119	27.0911	27.3144	NaN	27.5051	27.1583	26.6863	27.3206	27.1247	27.0795	27.3334	27.1936	27.0913	27.0922	27.0273	26.9992	26.9498	27.1751	NaN	NaN	NaN	NaN	27.2046	27.4516	26.9967	26.8347	27.3484	27.3758	27.311	27.2512	27.6616	27.5119	27.2528	27.3348	NaN	NaN	NaN	NaN	NaN	NaN	NaN	NaN	NaN	NaN	NaN	NaN	NaN	NaN	27.7367	27.017	27.0703	27.3875	27.3491	27.9576	NaN	26.8722	27.3014	NaN	NaN	NaN	NaN	NaN	NaN	NaN	NaN	NaN	NaN	NaN	NaN	NaN	NaN	NaN	27.2161	27.6507	27.1561	26.6579	26.6164	26.4182	27.0924	26.3933	26.9711	27.1734	27.6927	27.7558	27.6574	27.5147	27.2451	26.6065	26.8646	26.4991	-1.74645	-2.47708	-2.21345	1.05731	-1.87546	-0.421567	-1.84946	-0.760156	-1.39266	1.27778	-0.00228169	1.24632	1.17801	-1.80054	1.54185	-2.01507	0.350449	-1.68672	-0.809857	-1.3772	-0.984777	-1.63437	-2.10692	-1.91591	-1.51908	-1.55597	-1.69813	-2.6829	-1.22112	0.502866	0.77431	0.202201	1.50799	0.999292	0.907741	-0.27327	-2.43832	-1.84569	0.935637	1.55852	1.17328	-1.11412	-1.10891	-0.177956	-0.825566	-2.24573	0.217649	-1.31031	1.17437	0.293658	-1.11783	-1.3922	-1.83215	0.839113	-1.02603	-2.41432	-0.82761	-1.81467	-1.34479	-0.469235	14.5733	0.00180531	-0.656603	5.87784	0.0350674	-0.766168		biosynthetic process;carboxylic acid catabolic process;carboxylic acid metabolic process;cardiolipin acyl-chain remodeling;cardiolipin metabolic process;catabolic process;cellular biosynthetic process;cellular catabolic process;cellular ketone metabolic process;cellular lipid catabolic process;cellular lipid metabolic process;cellular metabolic process;cellular process;fatty acid beta-oxidation;fatty acid catabolic process;fatty acid metabolic process;fatty acid oxidation;glycerolipid biosynthetic process;glycerolipid metabolic process;glycerophospholipid biosynthetic process;glycerophospholipid metabolic process;lipid biosynthetic process;lipid catabolic process;lipid metabolic process;lipid modification;lipid oxidation;metabolic process;monocarboxylic acid catabolic process;monocarboxylic acid metabolic process;organic acid catabolic process;organic acid metabolic process;organophosphate metabolic process;oxidation-reduction process;oxoacid metabolic process;phosphatidylglycerol metabolic process;phospholipid biosynthetic process;phospholipid metabolic process;primary metabolic process;small molecule catabolic process;small molecule metabolic process	3-hydroxyacyl-CoA dehydrogenase activity;acetyl-CoA C-acyltransferase activity;binding;C-acyltransferase activity;carbon-oxygen lyase activity;carboxylic acid binding;catalytic activity;coenzyme binding;cofactor binding;enoyl-CoA hydratase activity;fatty acid binding;fatty-acyl-CoA binding;hydro-lyase activity;lipid binding;long-chain-3-hydroxyacyl-CoA dehydrogenase activity;long-chain-enoyl-CoA hydratase activity;lyase activity;monocarboxylic acid binding;NAD binding;nucleotide binding;oxidoreductase activity;oxidoreductase activity, acting on CH-OH group of donors;oxidoreductase activity, acting on the CH-OH group of donors, NAD or NADP as acceptor;transferase activity;transferase activity, transferring acyl groups;transferase activity, transferring acyl groups other than amino-acyl groups	cell part;cytoplasmic part;endoplasmic reticulum;envelope;extracellular membrane-bounded organelle;extracellular organelle;extracellular region part;extracellular vesicular exosome;fatty acid beta-oxidation multienzyme complex;intracellular membrane-bounded organelle;intracellular non-membrane-bounded organelle;intracellular organelle;intracellular organelle part;intracellular part;macromolecular complex;membrane;membrane-bounded organelle;membrane-bounded vesicle;mitochondrial envelope;mitochondrial inner membrane;mitochondrial membrane;mitochondrial nucleoid;mitochondrial outer membrane;mitochondrial part;mitochondrion;non-membrane-bounded organelle;nucleoid;organelle;organelle envelope;organelle inner membrane;organelle membrane;organelle outer membrane;organelle part;outer membrane;protein complex;vesicle	Benzoate degradation;Fatty acid elongation in mitochondria;Fatty acid metabolism;Valine, leucine and isoleucine degradation	Thiolase_C;Thiolase_N	Acetylation;Acyltransferase;Alternativesplicing;Completeproteome;Directproteinsequencing;Diseasemutation;Endoplasmicreticulum;Fattyacidmetabolism;Lipidmetabolism;Membrane;Mitochondrion;Mitochondrioninnermembrane;Mitochondrionoutermembrane;Polymorphism;Proteomicsidentification;Referenceproteome;Transferase;Transitpeptide	+	+	CTD_Ctr;IPF_Ctr	+		+																										+									+				HA_IPF_14_Ctr;HA_IPF_68_Ctr;HA_IPF_78_Ctr	+																+					HA_CTD_57_Ctr	15	15	15	38.6	38.6	38.6	51.294	0	74.05	19933000000	507	2.35325	0.0523458	-0.551614	-0.462875	3.36045	0.0418447	-0.79283	-0.649595	0.477723	0.305424	1.5158	0.202148	-0.973025	2.57731	0.0889143	-1.37474	2.1852	0.137205	-1.23283	0.7292	0.466114	0.589172	1.68934	0.22158	-1.04469	0.217976	0.801424	-0.232508	1.63678	0.198738	-1.02719	0.462479	0.634632	-0.422197	1.0807	0.353852	-0.775932	0.953954	0.370567	0.712034	0.000984622	1	-0.00126638	0.920012	0.352498	0.694432	0.848575	0.433265	0.65632	1.58041	0.206338	-1.00176	1.25684	0.258351	0.859167	1.84254	0.161007	-1.11469	0.178596	0.878477	0.194564	1.43694	0.277789	-0.939589	0.497103	0.630071	-0.448119	1.05996	0.341628	-0.766613	0.660581	0.468306	-0.548668	1.36621	0.251937	-0.909661	2.00361	0.201967	-1.17034	1.74056	0.197143	-1.0663	1.22174	0.265398	-0.844928	1.27069	0.272121	-0.866351	1.4361	0.235492	-0.942955	2.96943	0.0625067	-1.495	0.890109	0.414332	-0.679603	0.276414	0.775807	0.279976	0.478373	0.601637	0.431458	0.0961607	0.91551	0.112241	1.21541	0.219047	0.840189	0.674138	0.51093	0.556787	0.591009	0.523664	0.505715	0.133998	0.847024	-0.15153	2.48396	0.079712	-1.34872	1.62377	0.234	-1.02365	0.615697	0.5399	0.52123	0.94799	0.436178	0.789828	0.843826	0.408625	0.653707	0.758944	0.467082	-0.6143	0.779482	0.407275	-0.617926	0.0825039	0.929265	-0.0982163	0.509314	0.63586	-0.456634	2.23843	0.109547	-1.25126	0.104221	0.908514	0.120796	0.98495	0.311807	-0.729181	0.845222	0.434549	0.654382	0.147144	0.879563	0.163615	0.761342	0.46512	-0.616048	1.07472	0.331019	-0.774487	1.62547	0.207279	-1.01978	0.532106	0.62297	0.467577	0.696593	0.525151	-0.571004	2.48374	0.0976923	-1.34131	0.515779	0.612968	-0.459203	1.59756	0.212514	-1.00929	1.02664	0.285993	-0.749216	0.251204	0.801525	-0.260138	P55084;B4DY96;F5GZQ3;B4DDC9;D6W539;B5MD38;C9JEY0;C9JE81;Q92799;C9K0M0	P55084;B4DY96;F5GZQ3;B4DDC9;D6W539;B5MD38	1901
DEFA1;DEFA3	Neutrophil defensin 1;HP 1-56;Neutrophil defensin 2;Neutrophil defensin 3;HP 3-56;Neutrophil defensin 2	33.2611	33.0618	32.4305	32.8102	32.923	33.0277	32.3901	32.2355	32.0516	32.1397	32.153	31.9971	32.4488	32.2331	32.4298	NaN	NaN	NaN	32.9437	32.4099	32.4751	NaN	NaN	NaN	32.6171	32.8546	32.4699	31.8398	31.847	32.0067	32.4795	32.9598	33.3802	32.5081	32.7415	32.3296	NaN	NaN	NaN	NaN	NaN	NaN	33.0632	32.9289	32.9799	32.884	32.568	32.3516	32.4501	33.0637	32.8831	31.9311	32.1157	32.0245	29.3878	33.359	31.8927	32.5529	32.559	32.5951	32.5873	32.4666	32.1157	NaN	NaN	NaN	31.8678	31.9349	31.8402	33.569	33.3338	33.5772	32.7757	32.8004	32.6413	32.2896	31.7832	31.4589	32.2391	32.2512	32.1868	NaN	NaN	NaN	32.7426	32.576	33.0845	32.2627	33.0862	32.7146	33.2368	33.1266	32.7981	32.7515	32.5647	32.4457	32.977	32.4942	32.8674	32.7554	32.9928	33.0242	33.2242	33.2614	33.243	32.9542	32.5903	32.6979	32.9325	32.7977	32.9646	33.1258	33.308	33.2494	NaN	32.4833	33.2249	33.4882	33.7266	33.4426	32.5971	33.104	33.0915	33.3715	33.3748	33.2782	33.0603	32.405	33.1201	36.2619	35.3287	33.8472	33.8116	33.4484	33.3065	33.5968	33.7014	33.3047	33.2986	33.3915	33.2136	32.5639	32.6073	32.5042	31.2932	33.0015	33.6459	33.5957	33.8858	33.7518	33.3549	33.5694	33.9675	33.6353	33.2481	33.562	32.7044	32.8693	33.1451	33.1683	33.0627	32.6649	32.7897	32.8938	32.7932	32.6877	32.4392	32.4772	32.0426	32.5578	32.4483	32.7509	32.3142	33.0658	33.1879	32.7217	32.3823	32.6586	32.1871	33.4312	32.7035	31.5182	33.0313	33.2108	32.8216	34.1341	33.4958	29.7964	33.1732	33.1599	32.6654	32.7955	33.2538	32.4431	32.5135	32.4704	32.4695	33.6574	33.5238	33.5163	33.4011	33.1462	33.2605	31.7661	32.5314	31.6835	32.1669	32.459	31.8569	32.1358	32.672	33.0499	33.1565	33.179	33.095	32.8213	33.1861	32.9698	32.812	32.895	NaN	NaN	NaN	32.7351	32.3304	32.916	32.34	32.5499	NaN	32.7165	33.0661	33.1908	32.2137	32.998	33.5347	32.963	33.0283	33.0437	33.2954	32.6902	32.9211	32.8348	32.7214	32.5953	33.1054	33.0808	33.0338	32.9448	33.0855	33.0276	33.0253	33.2886	33.0805	33.1792	33.1799	32.9962	31.9277	31.5805	31.3053	31.9149	31.6661	32.7073	32.32	32.7402	32.9239	32.4219	32.5715	32.3649	31.8619	31.8733	31.7652	-0.236058	0.03797	-8.18706	0.314558	0.607184	0.193795	-7.78371	0.65806	0.268602	0.46635	-0.78612	0.057266	-7.94932	-0.451662	1.16071	-0.488742	-0.106898	0.468404	0.254721	0.591502	0.895117	-2.17046	1.21984	0.0767439	2.81329	1.18954	1.20168	0.968602	0.225876	0.314265	1.41182	1.29801	1.14917	0.573656	0.632714	0.492923	0.202071	0.0169701	0.377689	0.622145	0.585199	0.587697	-0.106902	-8.05566	0.276937	-0.434787	-7.1259	-0.308826	0.236407	0.406503	-7.40388	0.355231	0.721186	0.446904	0.910242	0.414856	0.565664	0.598269	1.00889	0.529191	15.4404	0.000974093	-0.18497	11.1141	0.000150943	-0.789639		antibacterial humoral response;antimicrobial humoral response;biological regulation;cell killing;cellular process;cellular response to stimulus;chemotaxis;defense response;defense response to bacterium;defense response to fungus;defense response to Gram-positive bacterium;defense response to virus;estrogen receptor signaling pathway;humoral immune response;immune effector process;immune response;immune system process;innate immune response;innate immune response in mucosa;intracellular receptor mediated signaling pathway;killing of cells of other organism;locomotion;mucosal immune response;multi-organism process;organ or tissue specific immune response;regulation of biological process;regulation of cellular process;response to bacterium;response to biotic stimulus;response to chemical stimulus;response to external stimulus;response to fungus;response to other organism;response to stimulus;response to stress;response to virus;signal transduction;steroid hormone receptor signaling pathway;taxis		azurophil granule lumen;cell part;cytoplasmic membrane-bounded vesicle lumen;cytoplasmic part;cytoplasmic vesicle part;extracellular membrane-bounded organelle;extracellular organelle;extracellular region;extracellular region part;extracellular space;extracellular vesicular exosome;Golgi apparatus part;Golgi lumen;intracellular organelle lumen;intracellular organelle part;intracellular part;membrane-bounded organelle;membrane-bounded vesicle;membrane-enclosed lumen;organelle;organelle lumen;organelle part;secretory granule lumen;vacuolar lumen;vacuolar part;vesicle;vesicle lumen		Defensin_1;Defensin_propep	3D-structure;ADP-ribosylation;Antibiotic;Antimicrobial;Antiviraldefense;Completeproteome;Defensin;Directproteinsequencing;Disulfidebond;Fungicide;Phosphoprotein;Referenceproteome;Secreted;Signal		+	CTD_Ctr	+			+				+						+												+																HA_IPF_19_Ctr;HA_IPF_26_Ctr;HA_IPF_37_Ctr;HA_IPF_65_Ctr	+				+			+				+										HA_CTD_16_Ctr;HA_CTD_27_Ctr;HA_CTD_45_Ctr	5	5	5	27.7	27.7	27.7	10.201	0	23.056	1366200000000	587	0.385791	0.328152	-0.255155	-0.194781	1.34611	0.0748441	-0.765501	-0.555171	0.309635	0.258033	0.0781564	0.906775	-0.11071	0.0117445	0.98622	0.0178075	9.86165	0	-3.83737	0.106914	0.87846	0.147519	0.226757	0.771031	0.28468	0.0632447	0.938719	0.0908839	9.08061	0	-3.64023	0.249877	0.734382	0.308628	0.0898927	0.900028	0.12596	0.166567	0.804729	0.218685	0.306116	0.725835	-0.366437	0.0178301	0.973529	0.0268553	9.40479	0	-3.72186	0.160606	0.81697	-0.211828	0.511505	0.491058	0.544359	0.175787	0.785648	-0.229158	0.0338668	0.955579	-0.0501351	0.16743	0.843338	0.219659	0.0848635	0.906587	0.11946	0.219948	0.757882	0.277405	0.365321	0.590525	0.419804	1.13017	0.212073	-0.985861	0.546502	0.517333	0.572084	0.0240572	0.970949	0.0359897	1.81914	0.0802092	1.31644	0.528361	0.484551	0.557837	0.535619	0.508548	0.563553	0.403974	0.578571	0.454268	0.0745296	0.900368	0.105935	0.106316	0.896926	0.147058	0.666415	0.384365	0.662119	0.594	0.479872	0.608674	0.504726	0.417416	0.538923	0.212091	0.765039	0.269024	0.238302	0.738431	0.296711	0.177631	0.764658	0.23118	0.0661361	0.91036	0.0947684	0.00520969	0.9955	0.00795807	0.131036	0.869408	0.177097	0.183881	0.80577	0.260636	0.217048	0.71788	0.274379	0.218278	0.802185	0.275625	0.0338653	0.945718	-0.0501348	9.63543	0	-3.77723	0.0929378	0.910612	0.129866	0.153757	0.816391	-0.203912	7.99276	0.001	-3.34143	0.104775	0.8571	-0.144837	0.078283	0.890421	0.110875	0.142435	0.85509	0.190647	8.47648	0	-3.47163	0.122325	0.851921	0.16656	0.279207	0.723511	0.338209	0.158637	0.837125	0.209577	0.373176	0.644823	0.426903	0.145746	0.861228	0.194557	0.208636	0.790486	0.265293	0.222893	0.769639	0.280552	0.425755	0.514435	0.473167	0.192832	0.804921	0.24813	P59665;Q6EZE9;P59666	P59665;Q6EZE9;P59666	1905
HEL-S-49;TPI1	Triosephosphate isomerase	30.2042	30.4412	30.2744	30.0858	30.2271	29.8281	29.8483	29.7259	29.8641	29.6895	29.5386	29.5244	30.2237	30.0464	30.2135	30.1284	30.1671	30.0576	29.8691	29.6021	29.769	29.3856	29.8908	30.0928	30.1654	30.1421	29.8369	29.81	29.5197	29.9067	29.7018	29.6905	30.1722	29.8483	29.7207	29.5983	30.0575	29.676	30.1285	29.5275	30.2857	30.4669	29.9397	30.0532	30.0229	29.7911	29.7124	30.0081	29.983	29.8722	30.4099	29.2049	29.0979	30.1875	30.0683	30.5431	30.2162	30.2417	30.5735	30.2078	30.4935	30.3008	30.299	30.0786	30.2861	30.1378	29.6464	29.9335	29.9387	29.7769	29.8154	29.6175	30.1431	30.1061	30.2277	29.7622	30.1046	29.916	30.0418	30.5685	30.2739	30.234	30.1783	30.1589	29.6339	29.8294	29.8571	29.7252	30.0453	29.6196	29.974	30.0904	29.9314	29.9893	30.151	30.0447	29.7492	29.6862	29.9836	29.8522	29.8665	30.0885	30.0909	30.252	30.0693	29.6947	30.1743	29.8398	29.9866	29.6935	29.493	30.411	30.1501	30.286	29.9573	30.2108	30.3681	30.4583	30.4944	30.0921	29.9658	30.0215	29.8489	30.3394	30.3211	30.0331	30.2193	29.7338	29.8019	29.2816	29.7451	29.4911	29.9788	29.4273	29.8693	29.8407	29.6942	29.8303	29.6808	29.6647	29.6514	29.9525	30.0084	30.1914	29.8631	29.7098	29.8197	29.655	29.466	29.4087	28.8822	30.0597	30.0616	30.519	30.6736	30.6319	29.9835	30.2317	30.0445	30.3671	29.8755	30.2224	29.5581	29.8737	29.7537	30.0233	29.9406	29.7082	29.8791	29.9031	29.8023	29.6117	29.8627	30.2125	30.178	30.6752	30.0981	29.8272	30.132	29.4463	29.211	28.9848	28.7812	28.7329	29.274	29.5985	29.7685	30.2637	30.2328	30.1847	30.1377	29.8503	29.9666	29.7582	29.7692	29.8089	29.7525	29.8023	29.6255	29.7088	29.0622	29.5012	29.5584	29.9541	30.212	29.5326	29.4644	29.5735	30.5363	30.4006	30.6607	30.4687	30.2476	30.4967	30.6112	30.6074	30.5907	29.0354	29.6077	29.4967	29.3455	29.3749	29.4879	30.0739	29.2278	29.693	29.7785	30.1363	29.7968	30.2261	30.2237	30.2029	29.5874	29.1532	29.7592	29.9157	29.9952	30.0741	29.6571	29.8738	30.095	29.9632	29.8423	29.8265	30.1319	30.1202	30.2155	30.18	30.2034	30.084	30.1528	30.1685	30.102	29.1905	29.447	29.7367	28.5759	29.2494	28.8544	29.2847	29.631	29.7199	29.259	29.8669	29.7074	29.4773	29.7412	29.8356	29.093	29.5308	29.18	-0.180253	0.396765	0.0253262	0.283757	0.0904291	-0.0419619	0.189596	0.240868	0.0727715	0.323991	0.511465	0.600043	0.403143	0.0751531	-0.0277833	0.163191	0.530301	0.00905013	0.297238	0.171341	0.517999	0.414317	0.583834	0.254707	-0.258449	-0.00595053	0.0239713	-0.0987812	0.286382	0.0331387	-0.254507	-0.0965528	0.843768	0.322154	0.390601	-0.0358768	0.12628	0.0970965	0.131204	0.662184	0.542216	0.282566	0.048365	0.353311	-0.0176712	-0.0189211	0.328983	-0.267646	0.576617	0.394559	0.426005	0.0322689	0.23423	0.0419036	0.373026	0.138515	-0.0400469	0.181005	0.466798	0.153925	3.11512	0.939443	0.201799	1.50565	0.914027	0.211501		alcohol biosynthetic process;alcohol catabolic process;alcohol metabolic process;biosynthetic process;carbohydrate biosynthetic process;carbohydrate catabolic process;carbohydrate metabolic process;catabolic process;cellular biosynthetic process;cellular carbohydrate biosynthetic process;cellular carbohydrate catabolic process;cellular carbohydrate metabolic process;cellular metabolic process;cellular nitrogen compound metabolic process;cellular process;coenzyme metabolic process;cofactor metabolic process;developmental process;generation of precursor metabolites and energy;gluconeogenesis;glucose catabolic process;glucose metabolic process;glycolysis;heterocycle metabolic process;hexose biosynthetic process;hexose catabolic process;hexose metabolic process;metabolic process;monosaccharide biosynthetic process;monosaccharide catabolic process;monosaccharide metabolic process;multicellular organismal development;multicellular organismal process;NADP metabolic process;NADPH regeneration;nicotinamide nucleotide metabolic process;nitrogen compound metabolic process;nucleobase-containing compound metabolic process;nucleobase-containing small molecule metabolic process;nucleoside phosphate metabolic process;nucleotide metabolic process;oxidation-reduction process;oxidoreduction coenzyme metabolic process;pentose-phosphate shunt;primary metabolic process;pyridine nucleotide metabolic process;pyridine-containing compound metabolic process;small molecule biosynthetic process;small molecule catabolic process;small molecule metabolic process	binding;catalytic activity;enzyme binding;intramolecular oxidoreductase activity;intramolecular oxidoreductase activity, interconverting aldoses and ketoses;isomerase activity;protein binding;triose-phosphate isomerase activity;ubiquitin protein ligase binding	cell part;cytoplasmic part;cytosol;extracellular membrane-bounded organelle;extracellular organelle;extracellular region part;extracellular space;extracellular vesicular exosome;intracellular membrane-bounded organelle;intracellular organelle;intracellular part;membrane-bounded organelle;membrane-bounded vesicle;nucleus;organelle;vesicle	Carbon fixation in photosynthetic organisms;Fructose and mannose metabolism;Glycolysis / Gluconeogenesis;Inositol phosphate metabolism	TIM	3D-structure;Acetylation;Alternativepromoterusage;Alternativesplicing;Completeproteome;Directproteinsequencing;Diseasemutation;Gluconeogenesis;Glycolysis;Hereditaryhemolyticanemia;Isomerase;Nitration;Pentoseshunt;Phosphoprotein;Polymorphism;Proteomicsidentification;Referenceproteome				+																																										+																						19	19	19	89.2	89.2	89.2	26.669	0	323.31	199550000000	1765	3.82287	0.327689	0.205604	0.195212	2.51985	0.472257	0.196725	0.184671	0.141606	0.406792	0.301692	0.881344	-0.142411	0.857558	0.711314	0.313463	0.0339704	0.973824	0.019982	0.539131	0.811273	0.224123	0.133544	0.941856	0.0713918	0.0580348	0.981337	-0.0331498	0.320129	0.883062	0.149709	0.435435	0.856797	0.190311	0.10515	0.970778	0.0574844	0.642898	0.773188	0.25577	1.23686	0.690726	0.403864	1.57993	0.529485	0.474049	0.877181	0.702199	0.318497	0.108929	0.958369	0.0593627	0.0376476	0.98497	-0.0219499	0.266745	0.890898	0.128901	1.30446	0.671662	0.418688	0.0119261	0.993958	0.00714965	0.574865	0.819885	0.23484	0.283296	0.892118	0.135356	1.26464	0.597057	0.409212	0.910038	0.73891	0.327211	1.51081	0.592339	0.461055	0.467538	0.83113	0.20119	0.475719	0.791108	-0.204088	0.00777647	0.998267	-0.00469731	0.0323083	0.990291	0.0189392	0.148245	0.92038	-0.0780502	0.546499	0.789282	0.226242	0.0452699	0.987448	0.0261822	0.467419	0.812673	-0.201058	0.140624	0.946327	-0.0759073	2.69287	0.326642	0.666642	0.640832	0.781474	0.254498	0.835331	0.722217	0.30841	0.049155	0.973371	-0.0283396	0.196501	0.905223	0.099749	0.145353	0.943377	0.0767169	0.204719	0.920758	0.103565	1.34323	0.607792	0.499236	1.35454	0.580636	0.428354	0.535837	0.861123	0.223165	0.0675516	0.955343	0.0382124	0.728676	0.779425	0.279154	0.023582	0.996209	-0.0139598	0.0252663	0.981328	-0.0149436	0.648772	0.786567	0.259236	0.487893	0.7757	-0.210648	1.48353	0.592752	0.4554	0.851163	0.748358	0.311741	0.950166	0.711421	0.336595	0.0439223	0.986227	0.025483	0.419882	0.884011	0.18506	0.0579205	0.970727	0.0331005	0.785839	0.770428	0.294708	0.218675	0.936992	0.109373	0.0550922	0.973343	-0.031621	0.303259	0.874576	0.143006	1.08305	0.594713	0.368713	0.247918	0.915198	0.121529	V9HWK1;P60174;B4DUI5;Q53HE2;Q2QD09;U3KPZ0;U3KQF3;U3KPS5	V9HWK1;P60174;B4DUI5;Q53HE2;Q2QD09;U3KPZ0	1906
RPS20	40S ribosomal protein S20	29.4255	29.0657	29.227	28.4603	27.9764	27.7687	28.4837	28.5399	28.4581	28.3254	28.5913	28.7022	29.0559	28.704	28.8291	28.0131	28.3149	28.4948	28.8893	28.96	28.7052	28.6541	28.414	28.6229	28.9407	28.843	28.603	28.1824	28.0889	28.1477	28.5952	28.4856	28.7948	28.2268	28.53	28.2379	28.4397	28.4356	28.2139	28.3437	28.6258	28.8444	28.5813	28.4476	28.4504	29.0061	28.9908	28.4408	28.854	28.6497	29.0054	NaN	NaN	NaN	28.4152	28.4863	28.8296	28.7217	28.2534	28.7444	28.8058	28.7889	28.66	28.6433	28.8051	28.7371	28.0471	28.2672	28.3415	28.9298	28.7552	28.7518	28.8148	28.846	28.5576	28.486	28.2352	28.1493	29.0316	28.9073	28.9467	NaN	NaN	NaN	NaN	NaN	NaN	NaN	NaN	NaN	28.5658	28.7036	28.6935	NaN	NaN	NaN	NaN	NaN	NaN	28.6138	28.5938	28.5307	28.4736	28.2837	28.4591	NaN	NaN	NaN	28.287	28.8813	28.5767	28.7607	28.9695	28.8882	28.7034	28.5563	28.6039	NaN	28.9779	29.2038	NaN	NaN	NaN	28.8925	28.7876	28.9185	NaN	NaN	NaN	28.2528	28.3679	27.9642	NaN	28.1508	28.1919	28.3402	28.0758	28.4203	28.3966	28.0452	27.7496	28.8573	29.2343	28.7074	NaN	28.1694	28.5732	28.3244	28.1254	28.2494	28.8053	28.8993	28.8087	29.5016	29.3355	29.1647	NaN	28.677	28.7455	28.9467	28.8069	28.93	NaN	NaN	NaN	27.9879	28.2809	28.174	28.1051	28.6544	28.8894	28.6116	28.5258	28.5374	28.692	29.0811	28.7232	28.5335	28.734	NaN	NaN	NaN	NaN	NaN	NaN	28.2189	28.4689	28.5669	28.1056	28.1365	27.8929	NaN	NaN	NaN	NaN	NaN	NaN	NaN	NaN	NaN	NaN	NaN	NaN	NaN	NaN	NaN	NaN	NaN	28.8763	28.6371	28.5317	28.862	28.8119	28.6586	28.5545	28.6944	29.0127	29.1589	29.1145	28.8655	28.5777	28.804	29.1807	NaN	NaN	NaN	NaN	NaN	NaN	29.3932	29.1727	29.3662	28.6294	28.9891	28.6767	28.9052	28.9697	29.2122	28.9008	28.7565	28.5969	28.8517	28.7406	28.7682	29.2047	28.9625	29.1417	29.209	28.8802	29.1344	28.998	28.9617	29.0329	28.5878	28.8453	28.5115	NaN	NaN	NaN	NaN	NaN	NaN	28.1481	28.8349	28.7396	28.7121	28.5111	28.3993	NaN	NaN	NaN	1.59182	1.91515	1.61583	1.84774	1.67734	1.38374	1.41525	1.54527	1.86476	1.88856	1.62922	1.80374	1.78069	1.27078	1.86444	1.34237	2.01404	-2.46094	-2.7883	1.6316	1.92496	1.67339	0.828023	1.71575	1.24713	0.296559	1.33093	1.116	1.98516	-0.0374293	1.28525	1.88996	2.3861	0.337445	1.94671	-2.69251	1.19975	1.6018	1.61045	1.93873	2.29159	1.12062	1.5461	1.32645	1.90368	1.19185	1.65678	-2.64967	1.62534	1.79163	-1.6966	-2.80272	1.70647	-2.80107	1.45762	-2.90656	1.63386	-1.70914	1.91838	-2.43557	12.7939	0.00754354	1.21043	7.90581	0.00329143	0.208452		biosynthetic process;catabolic process;cellular biosynthetic process;cellular catabolic process;cellular component disassembly;cellular component disassembly at cellular level;cellular component organization;cellular component organization at cellular level;cellular component organization or biogenesis;cellular component organization or biogenesis at cellular level;cellular macromolecular complex disassembly;cellular macromolecular complex subunit organization;cellular macromolecule biosynthetic process;cellular macromolecule catabolic process;cellular macromolecule metabolic process;cellular metabolic process;cellular nitrogen compound metabolic process;cellular process;cellular process involved in reproduction;cellular protein complex disassembly;cellular protein metabolic process;cotranslational protein targeting to membrane;cytoplasmic translation;establishment of localization;establishment of localization in cell;establishment of protein localization;establishment of protein localization in endoplasmic reticulum;establishment of protein localization to organelle;gene expression;intracellular protein transport;intracellular transport;macromolecular complex disassembly;macromolecular complex subunit organization;macromolecule biosynthetic process;macromolecule catabolic process;macromolecule metabolic process;metabolic process;mRNA catabolic process;mRNA metabolic process;nitrogen compound metabolic process;nuclear-transcribed mRNA catabolic process;nuclear-transcribed mRNA catabolic process, nonsense-mediated decay;nucleic acid metabolic process;nucleobase-containing compound metabolic process;primary metabolic process;protein complex disassembly;protein complex subunit organization;protein metabolic process;protein targeting;protein targeting to ER;protein targeting to membrane;protein transport;reproductive process;RNA biosynthetic process;RNA catabolic process;RNA metabolic process;SRP-dependent cotranslational protein targeting to membrane;translation;translational elongation;translational initiation;translational termination;transport;viral infectious cycle;viral reproduction;viral reproductive process;viral transcription	binding;nucleic acid binding;RNA binding;structural constituent of ribosome;structural molecule activity	cell part;cytoplasm;cytoplasmic part;cytosol;cytosolic small ribosomal subunit;extracellular membrane-bounded organelle;extracellular organelle;extracellular region part;extracellular vesicular exosome;intracellular non-membrane-bounded organelle;intracellular organelle;intracellular organelle part;intracellular part;macromolecular complex;membrane;membrane-bounded organelle;membrane-bounded vesicle;non-membrane-bounded organelle;organelle;organelle part;ribonucleoprotein complex;ribosome;small ribosomal subunit;vesicle	Ribosome	Ribosomal_S10	3D-structure;Acetylation;Alternativesplicing;Completeproteome;Cytoplasm;Directproteinsequencing;Isopeptidebond;Phosphoprotein;Proteomicsidentification;Referenceproteome;Ribonucleoprotein;Ribosomalprotein;Ublconjugation	+		IPF_Ctr	+																																										+																						4	4	4	31.9	31.9	31.9	13.373	0	20.591	69585000000	555	5.07726	0.0027931	1.08364	0.875964	0.0811166	0.830082	0.0722623	0.0541189	0.436986	0.284343	0.644039	0.365657	0.689461	0.833418	0.300035	0.829512	0.657441	0.390893	0.699879	0.792255	0.31701	0.800314	0.69217	0.412691	0.726515	0.532955	0.493333	0.599342	0.54926	0.438924	0.612999	0.618514	0.44911	0.669326	0.802382	0.331551	0.807612	0.817075	0.311109	0.817995	0.664875	0.432048	0.705649	0.765922	0.304373	0.781281	0.752248	0.369895	0.771298	0.476161	0.487893	0.550421	0.802419	0.282384	0.807567	0.511864	0.454717	0.581423	0.895491	0.343121	0.872374	1.19907	0.209356	-1.06581	1.44656	0.1455	-1.20773	0.666305	0.392328	0.70672	0.839536	0.273778	0.833782	0.689952	0.377612	0.724819	0.273249	0.661351	0.356398	0.714263	0.362053	0.743162	0.46455	0.465308	0.540162	0.0850245	0.886698	0.12805	0.506086	0.502474	0.576464	0.402212	0.547572	0.483333	0.876995	0.273505	0.85979	0.00985898	0.990874	-0.0160863	0.483317	0.461391	0.556696	0.818003	0.315831	0.818629	1.14576	0.159127	1.0335	0.0970955	0.88844	0.145086	0.853063	0.27873	0.843208	1.37061	0.125932	-1.16576	0.441699	0.511292	0.519656	0.649339	0.409634	0.693678	0.654463	0.390756	0.697559	0.638976	0.454198	0.744771	1.0796	0.194609	0.992557	0.404326	0.585951	0.485321	0.618974	0.373886	0.669688	0.503795	0.503723	0.574507	0.826385	0.36093	0.824557	0.43795	0.517525	0.516247	0.680397	0.415809	0.717576	1.33758	0.136088	-1.14709	0.662647	0.399323	0.703947	0.758678	0.375803	0.776015	0.702725	0.373104	-0.734655	1.45675	0.122478	-1.21361	0.708915	0.38116	0.739146	1.45532	0.151273	-1.21286	0.571471	0.475758	0.631356	1.53752	0.118186	-1.25794	0.667408	0.37935	0.707628	0.709984	0.372315	-0.740103	0.835477	0.245614	0.830935	1.1795	0.228196	-1.05439	P60866;E5RJX2;E5RIP1;G3XAN0	P60866;E5RJX2;E5RIP1	1908
S100A10	Protein S100-A10	29.426	29.4132	28.8642	28.6698	29.2204	28.8656	28.7728	28.5959	28.6561	28.7043	28.539	28.5921	29.3902	29.1963	29.306	29.3512	29.1022	29.2733	29.3097	28.8232	29.2681	28.9703	28.8949	29.006	29.0048	29.4417	29.2102	28.992	28.7755	28.897	28.825	28.6788	28.97	28.7855	28.6487	28.6181	28.8386	28.9562	29.411	28.9501	29.1479	29.2516	29.0481	28.8244	29.0917	28.8167	28.7741	28.8646	29.0085	29.0383	29.3718	28.2734	28.2754	28.5613	29.3134	29.242	29.2515	29.0233	28.9988	29.3673	29.1488	29.4215	29.3466	29.1939	29.0091	29.0719	28.6255	28.7554	28.932	28.6276	29.0578	28.6343	28.8725	29.0701	29.0828	28.5996	28.6083	28.5611	28.6943	29.432	29.4323	29.3299	28.8935	29.1678	29.1982	28.9377	28.8674	28.9671	29.1286	29.0574	28.9525	28.9332	NaN	28.985	28.9163	29.1813	29.0491	29.2147	29.0654	29.0152	29.1949	29.1158	28.9785	29.3063	28.6205	28.8384	29.0585	29.1052	28.9667	28.8343	28.8457	29.2554	29.3474	29.2143	29.0401	28.9043	29.1698	29.2858	29.192	28.7873	29.2031	29.1719	29.3364	29.6612	29.7932	29.4198	29.202	29.2338	29.1663	28.5752	28.3753	28.1839	NaN	28.467	28.4712	28.7663	28.749	28.8478	NaN	NaN	NaN	29.2957	26.8714	26.8865	29.0334	28.6753	28.7808	28.7032	28.5272	28.6113	28.3228	28.9023	28.9532	29.3462	29.3869	29.4396	28.5751	29.0211	29.1192	29.0913	29.0158	29.1915	28.5351	28.4503	28.3228	29.1908	29.3675	29.4291	28.958	28.9905	28.9829	28.8225	28.7878	29.5923	29.3396	29.5786	28.8826	28.6572	28.822	27.6693	27.6865	27.9286	28.0843	28.162	29.1161	28.643	28.4873	28.2342	28.8717	28.9633	28.8793	28.341	28.3365	28.4162	28.1722	28.5381	28.1156	28.2636	28.1501	28.155	28.2156	28.3549	28.2128	28.2882	28.1886	28.1059	28.2861	27.9657	28.7973	28.9459	28.4912	28.112	28.9262	28.8248	28.7338	28.8308	28.8132	29.5035	29.2903	29.5604	NaN	NaN	NaN	29.5741	29.7025	29.396	29.7634	29.8211	29.789	28.9313	NaN	28.9418	28.7392	28.2787	28.1144	29.147	29.0791	29.1409	28.8832	28.9458	29.1257	29.0266	28.9757	29.0312	29.1269	29.0875	29.0976	29.1667	28.8808	29.1073	28.9467	28.9513	28.9795	28.8133	28.7624	28.0886	27.8356	27.9614	28.1031	27.9455	28.1439	28.1675	28.2631	28.5755	28.3543	28.323	28.5383	28.252	28.2406	28.2075	28.2741	0.152531	0.838267	0.497814	0.759649	0.365329	0.22485	0.609361	0.528834	0.359226	0.68028	0.809717	0.846387	0.632396	0.311749	0.313986	0.130443	0.72694	0.541855	0.56828	0.649402	0.813105	0.578819	0.629125	0.32804	-0.0811163	-1.21059	0.328427	-3.96041	-0.774734	0.37058	0.154657	0.266808	0.931659	0.445887	0.640266	-0.0232002	0.869885	0.517847	0.608301	0.999856	0.775198	0.459328	0.215652	0.783013	0.674414	0.42891	0.65726	-0.0892231	0.670548	0.549218	0.671162	0.591788	-1.18554	0.650479	0.509166	0.541459	0.422978	0.777898	1.1655	0.741454	7.21603	0.347338	0.324513	3.24623	0.509777	0.500533		biological regulation;cellular component assembly;cellular component assembly at cellular level;cellular component organization;cellular component organization at cellular level;cellular component organization or biogenesis;cellular component organization or biogenesis at cellular level;cellular membrane organization;cellular process;establishment of localization;establishment of protein localization;establishment of protein localization in membrane;establishment of protein localization in plasma membrane;macromolecular complex assembly;macromolecular complex subunit organization;membrane budding;membrane organization;membrane raft assembly;membrane raft organization;organelle organization;positive regulation of actin filament bundle assembly;positive regulation of binding;positive regulation of biological process;positive regulation of catalytic activity;positive regulation of cell adhesion;positive regulation of cell-matrix adhesion;positive regulation of cell-substrate adhesion;positive regulation of cellular component organization;positive regulation of cellular process;positive regulation of cytoskeleton organization;positive regulation of focal adhesion assembly;positive regulation of GTPase activity;positive regulation of hydrolase activity;positive regulation of molecular function;positive regulation of organelle organization;positive regulation of stress fiber assembly;protein complex assembly;protein complex subunit organization;protein heterooligomerization;protein heterotetramerization;protein oligomerization;protein tetramerization;regulation of actin cytoskeleton organization;regulation of actin filament bundle assembly;regulation of actin filament-based process;regulation of binding;regulation of biological process;regulation of catabolic process;regulation of catalytic activity;regulation of cell adhesion;regulation of cell-matrix adhesion;regulation of cell-substrate adhesion;regulation of cell-substrate junction assembly;regulation of cellular catabolic process;regulation of cellular component biogenesis;regulation of cellular component organization;regulation of cellular metabolic process;regulation of cellular process;regulation of cytoskeleton organization;regulation of focal adhesion assembly;regulation of GTP catabolic process;regulation of GTPase activity;regulation of hydrolase activity;regulation of metabolic process;regulation of molecular function;regulation of nitrogen compound metabolic process;regulation of nucleobase-containing compound metabolic process;regulation of nucleotide catabolic process;regulation of nucleotide metabolic process;regulation of organelle organization;regulation of primary metabolic process;regulation of purine nucleotide catabolic process;regulation of stress fiber assembly;vesicle organization	binding;calcium ion binding;cation binding;identical protein binding;ion binding;ion channel binding;metal ion binding;protein binding;protein dimerization activity;protein homodimerization activity	cell part;extracellular membrane-bounded organelle;extracellular organelle;extracellular region part;extracellular vesicular exosome;extrinsic to membrane;extrinsic to plasma membrane;membrane part;membrane-bounded organelle;membrane-bounded vesicle;organelle;plasma membrane part;vesicle		S_100	3D-structure;Acetylation;Completeproteome;Referenceproteome	+		IPF_Ctr	+																												+													HA_IPF_68_Ctr	+																						6	6	6	53.6	53.6	53.6	11.203	0	26.971	93870000000	769	3.87739	0.0906095	0.425805	0.383844	1.09076	0.338128	0.301334	0.257192	0.252315	0.269916	0.0992588	0.914185	0.0960898	0.804365	0.510271	0.528076	0.399173	0.738693	0.313612	0.700464	0.55993	0.478477	0.271199	0.835289	0.230133	0.153202	0.900968	0.141648	0.519036	0.648169	0.383749	0.431395	0.718519	0.33313	0.265767	0.802515	0.226305	0.602171	0.601641	0.428497	0.766176	0.588419	0.510107	0.815267	0.480895	0.533169	0.546012	0.619621	0.398386	0.224078	0.825603	0.196379	0.225886	0.840177	0.197759	0.0836879	0.932372	0.082177	0.657899	0.631117	0.457632	0.445172	0.759905	0.341319	0.473821	0.704	0.357981	0.565809	0.640453	0.409101	0.770642	0.505935	0.512235	0.485414	0.707291	0.364622	0.54176	0.638681	0.396229	0.238157	0.822184	0.206649	0.0503669	0.947476	-0.0510943	1.28449	0.348418	-0.749657	0.238527	0.83312	0.206902	8.80173	0.00327273	-2.48903	0.700184	0.554868	-0.484366	0.275911	0.813778	0.233428	0.100779	0.907734	0.0974285	0.186337	0.864158	0.168004	0.935211	0.384481	0.586926	0.34671	0.749846	0.280809	0.555145	0.635697	0.403346	0.0138646	0.984629	-0.0146152	0.847604	0.485975	0.547981	0.419962	0.710473	0.326235	0.516988	0.66562	0.382907	0.774673	0.558644	0.58147	0.719856	0.538321	0.488164	0.359963	0.786644	0.289281	0.146088	0.854477	0.135853	0.730922	0.581376	0.493255	0.594865	0.674611	0.424748	0.330569	0.753899	0.270194	0.57492	0.642372	0.414025	0.0557042	0.951406	-0.0562031	0.590512	0.624622	0.422364	0.453171	0.723993	0.34598	0.591191	0.62682	0.42274	0.499891	0.671756	0.372808	1.17893	0.393433	-0.723849	0.56707	0.661676	0.409779	0.41025	0.741412	0.320618	0.444811	0.723616	0.341084	0.324902	0.791376	0.266464	0.724374	0.588644	0.49005	1.29888	0.295356	0.734143	0.677846	0.594412	0.467103	P60903;Q6FGE5;D3DV26	P60903;Q6FGE5;D3DV26	1909
HEL32;DSTN	Destrin	29.7827	29.5714	29.7547	29.0158	29.0123	28.9987	29.237	28.6977	28.9402	29.299	28.6943	28.5169	29.7259	29.4337	29.4598	29.4851	29.4227	29.436	29.0929	29.4435	29.3315	28.7939	29.0799	29.3033	29.2728	29.1822	29.1916	29.351	29.0015	28.8889	28.8852	28.6884	28.6224	28.7715	28.649	28.3683	28.1539	28.9085	28.999	28.9313	29.2611	28.8728	29.142	29.2474	29.181	29.3424	29.552	29.6644	29.5044	29.5259	29.7007	28.275	28.4398	28.6721	29.5792	29.3892	29.5255	29.6175	29.7538	29.6372	29.5284	29.8107	30.0154	29.528	29.6756	29.4867	28.7761	28.8978	28.8683	29.3787	29.2923	29.7692	29.2573	29.6989	29.5026	29.063	29.1417	28.901	29.6268	29.2545	29.4623	28.763	29.2102	28.8804	28.8061	28.7505	29.3088	28.9315	28.6821	28.6456	29.3379	29.2205	28.7598	29.3426	29.3438	29.2647	29.239	29.0441	29.5768	29.1926	29.1264	29.1701	29.0103	29.1758	28.7886	28.7248	29.1376	29.1016	28.7636	28.9284	28.8022	29.4219	29.5588	29.267	28.9246	28.734	28.7247	29.4864	29.5142	29.8189	29.2581	29.0932	29.1688	29.4514	29.3743	29.586	28.8572	28.5443	29.0622	28.5302	28.5165	28.6081	28.1848	28.9702	28.8817	29.2269	28.6745	29.2391	28.8459	29.0977	28.9534	29.7141	29.3961	29.9654	28.8221	28.8482	28.9894	28.6785	28.7927	28.7522	28.9642	29.4477	29.3692	29.4267	29.1297	29.383	28.874	29.0913	28.9673	29.4141	29.051	28.8119	NaN	NaN	NaN	28.5134	28.4264	28.685	29.302	29.3152	29.6279	28.9298	29.1128	29.1872	29.3492	29.4378	29.5895	29.3432	29.2736	29.4168	29.2632	28.7435	29.9074	29.9031	30.0598	28.9777	29.6758	29.5462	29.7123	29.6905	29.614	30.1266	30.0406	29.9211	29.946	30.3584	30.0831	29.4683	29.0102	29.256	29.5568	29.746	29.7342	29.3762	30.2494	29.2512	29.3851	29.4312	30.1001	30.0578	29.9068	29.6603	29.8239	29.8421	30.0325	29.8204	29.9844	29.7158	29.4061	30.0689	29.6288	29.9664	29.8524	30.2048	29.7409	29.8019	29.9751	29.6731	29.8137	29.4999	29.1521	29.3475	30.3283	29.9227	30.05	29.4368	29.4792	29.5669	29.1347	29.2341	28.8412	29.367	29.5539	29.2087	29.4019	29.2967	29.2924	29.3217	29.3366	29.5906	29.207	29.1789	29.1559	29.4692	29.8809	29.9564	28.5478	28.8257	28.7658	29.3803	29.3264	29.1877	28.9867	30.0935	29.8541	29.6464	30.0304	29.5944	28.8394	29.2678	28.5427	-0.735318	-0.0322386	-0.51302	-0.356494	-0.840042	-0.975758	-0.884904	-0.38192	-0.052454	0.00499471	-0.0740725	0.212815	-0.00860341	-0.724624	-0.0919876	-0.5368	-0.124165	-0.616937	-0.255008	-0.408984	-0.156102	-0.777602	0.0344906	-0.169953	-1.02046	-0.893098	-0.525193	-0.606364	0.11982	-0.685486	-0.830911	-0.311665	-0.258868	-0.594486	-0.479722	-4.67107	-1.03045	-0.157021	-0.49545	-0.178539	0.130896	-0.563098	-0.613701	-0.124102	-0.282741	-0.491558	-0.550294	-1.10973	0.0974789	-0.0857601	-0.620811	-0.818936	-0.465967	-0.285395	-0.580498	-0.584035	-0.740624	-0.398683	-0.101476	-0.7508	9.38243	0.0972239	-0.527091	3.18216	0.532728	-0.446992		actin cytoskeleton organization;actin filament depolymerization;actin filament organization;actin filament severing;actin filament-based process;actin polymerization or depolymerization;biological regulation;cellular component disassembly;cellular component disassembly at cellular level;cellular component organization;cellular component organization at cellular level;cellular component organization or biogenesis;cellular component organization or biogenesis at cellular level;cellular macromolecular complex disassembly;cellular macromolecular complex subunit organization;cellular process;cellular protein complex disassembly;cytoskeleton organization;macromolecular complex disassembly;macromolecular complex subunit organization;organelle organization;positive regulation of actin filament depolymerization;positive regulation of biological process;positive regulation of cellular component organization;positive regulation of cellular process;positive regulation of cytoskeleton organization;positive regulation of organelle organization;positive regulation of protein complex disassembly;protein complex disassembly;protein complex subunit organization;protein depolymerization;regulation of actin cytoskeleton organization;regulation of actin filament depolymerization;regulation of actin filament length;regulation of actin filament-based process;regulation of actin polymerization or depolymerization;regulation of anatomical structure size;regulation of biological process;regulation of biological quality;regulation of cellular component organization;regulation of cellular component size;regulation of cellular process;regulation of cytoskeleton organization;regulation of organelle organization;regulation of protein complex disassembly		actin cytoskeleton;cell cortex part;cell part;cortical actin cytoskeleton;cortical cytoskeleton;cytoplasmic part;cytoskeletal part;cytoskeleton;extracellular membrane-bounded organelle;extracellular organelle;extracellular region part;extracellular vesicular exosome;intracellular non-membrane-bounded organelle;intracellular organelle;intracellular organelle part;intracellular part;membrane-bounded organelle;membrane-bounded vesicle;non-membrane-bounded organelle;organelle;organelle part;vesicle		Cofilin_ADF	Acetylation;Actin-binding;Alternativesplicing;Completeproteome;Directproteinsequencing;Phosphoprotein;Polymorphism;Proteomicsidentification;Referenceproteome;Ublconjugation	+		IPF_Ctr	+																																				+					HA_IPF_77_Ctr	+																						17	16	16	86.1	81.8	81.8	18.506	0	323.31	136830000000	1561	7.16134	0.0419506	-0.541673	-0.493878	10.6778	0.144938	-0.454581	-0.427707	0.380538	0.266973	2.54143	0.447599	-0.592931	0.0493833	0.978346	-0.0260421	1.46723	0.64981	-0.414211	0.863739	0.75826	-0.288059	3.19136	0.442953	-0.678643	4.04803	0.347297	-0.788046	3.39892	0.365697	-0.713134	0.953413	0.73324	-0.308602	0.0830143	0.982433	-0.0423717	0.00732208	1	0.00403543	0.121473	0.959872	-0.0598477	0.426593	0.819905	0.171838	0.0126898	0.995404	-0.0069512	2.52535	0.458569	-0.585509	0.154498	0.943203	-0.0742711	1.57993	0.575368	-0.433683	0.219515	0.922413	-0.100289	1.94285	0.610788	-0.49793	0.543845	0.832631	-0.206056	1.05327	0.718321	-0.330478	0.289647	0.886967	-0.126106	2.82261	0.473283	-0.628248	0.0529981	0.971537	0.0278585	0.321579	0.905983	-0.137284	4.36832	0.282927	-0.824563	3.46026	0.365863	-0.720007	1.51466	0.656101	-0.423833	1.90641	0.542135	-0.48988	0.209699	0.908469	0.0967224	2.31209	0.569707	-0.553857	3.14106	0.380165	-0.671396	0.710717	0.781725	-0.25163	0.553749	0.772677	-0.209113	1.84949	0.561556	-0.480307	1.32242	0.646769	-0.387197	33.0219	0	-3.74859	4.43026	0.271318	-0.832484	0.291445	0.913739	-0.126828	1.3984	0.651607	-0.400264	0.266786	0.910549	-0.138296	0.234155	0.877594	0.105754	1.7028	0.610979	-0.455015	1.93122	0.519685	-0.495452	0.219957	0.929993	-0.10028	0.623555	0.837682	-0.22838	1.37635	0.609501	-0.396918	1.63645	0.613746	-0.444425	4.97735	0.236596	-0.89628	0.165847	0.927474	0.0787632	0.142821	0.961694	-0.0692566	1.97002	0.54918	-0.501313	3.06226	0.397916	-0.661547	1.26588	0.689179	-0.376087	0.629278	0.826805	-0.230405	1.77789	0.598036	-0.468854	1.79204	0.604421	-0.471624	2.61349	0.471944	-0.598412	1.01427	0.734267	-0.322132	0.173633	0.923277	-0.0819867	2.65404	0.490469	-0.606172	V9HWA6;P60981;F6RFD5;B7Z9M9	V9HWA6;P60981;F6RFD5;B7Z9M9	1910
SPCS3	Signal peptidase complex subunit 3	27.0558	26.8249	NaN	NaN	NaN	NaN	26.4306	NaN	NaN	NaN	NaN	NaN	26.7927	26.8867	NaN	NaN	NaN	NaN	26.7853	26.8902	26.6564	26.7708	26.747	26.5838	27.0393	27.0344	26.9852	NaN	26.2365	26.498	NaN	NaN	NaN	27.0849	26.5915	26.5094	NaN	NaN	NaN	NaN	NaN	NaN	26.7948	26.8536	27.1141	NaN	NaN	NaN	27.8127	27.2707	27.5452	NaN	NaN	NaN	NaN	NaN	NaN	NaN	NaN	NaN	27.453	27.3967	27.5968	27.1657	27.0917	26.7607	NaN	NaN	NaN	NaN	NaN	NaN	NaN	NaN	NaN	NaN	NaN	NaN	NaN	27.0521	27.1951	NaN	NaN	NaN	NaN	NaN	NaN	NaN	NaN	NaN	NaN	NaN	NaN	NaN	NaN	NaN	26.5052	26.616	26.6077	NaN	NaN	NaN	NaN	NaN	NaN	NaN	NaN	NaN	NaN	NaN	NaN	26.8235	NaN	26.9291	NaN	NaN	NaN	NaN	NaN	NaN	NaN	NaN	NaN	NaN	NaN	NaN	NaN	NaN	NaN	NaN	NaN	NaN	NaN	NaN	NaN	NaN	NaN	NaN	NaN	NaN	NaN	NaN	NaN	NaN	NaN	NaN	NaN	NaN	NaN	NaN	NaN	27.1427	27.0547	27.8204	27.2758	27.3966	26.5568	26.6906	26.9333	NaN	NaN	NaN	NaN	NaN	NaN	NaN	NaN	NaN	27.5583	27.4532	27.739	NaN	NaN	NaN	27.0504	27.0185	NaN	NaN	NaN	26.8979	26.8691	26.4785	NaN	NaN	NaN	26.4781	27.1387	26.9559	27.0464	27.0304	27.0333	NaN	NaN	NaN	NaN	NaN	26.733	26.6225	26.7016	26.5751	NaN	NaN	NaN	NaN	NaN	NaN	NaN	NaN	26.9809	27.2014	27.1934	27.3357	27.2915	27.0539	27.1028	27.055	27.4496	NaN	NaN	NaN	26.9994	27.057	27.0754	NaN	NaN	NaN	NaN	NaN	NaN	27.1034	26.8405	26.736	NaN	NaN	26.8326	26.9345	NaN	NaN	NaN	NaN	NaN	27.1086	26.6679	NaN	26.876	27.2393	27.3607	27.0259	27.1877	27.0732	NaN	NaN	NaN	27.1358	26.9901	NaN	NaN	NaN	NaN	NaN	NaN	NaN	26.2448	27.1335	26.5681	NaN	NaN	27.0104	NaN	NaN	NaN	-1.13304	-0.00832003	1.00418	1.32331	-0.8445	1.03225	-0.932425	1.22449	-1.72292	1.84654	0.152311	1.78583	1.30969	-1.10809	-1.5163	-1.34827	0.335646	-0.839164	-1.51607	-1.57702	0.476498	-1.06397	-1.55052	-1.38305	-1.51665	-1.01909	-0.945189	-1.41915	-1.33126	-1.53212	-1.93093	0.741201	1.80126	1.03053	-1.37328	-0.857202	-0.841046	1.88718	-1.86964	1.33812	0.314541	-0.437288	-0.425307	-1.61678	1.08095	-0.151479	-1.51408	-1.70518	-0.405836	-0.993282	-1.16359	-0.907045	-0.698443	0.879953	-2.01161	-1.00785	-1.25014	-1.43046	-1.00363	-1.36953	12.4941	0.00959078	-0.347254	5.14341	0.0784503	-0.790804		biological regulation;biosynthetic process;cellular biosynthetic process;cellular macromolecule biosynthetic process;cellular macromolecule metabolic process;cellular metabolic process;cellular process;cellular protein metabolic process;cotranslational protein targeting to membrane;establishment of localization;establishment of localization in cell;establishment of protein localization;establishment of protein localization in endoplasmic reticulum;establishment of protein localization to organelle;gene expression;intracellular protein transport;intracellular transport;macromolecule biosynthetic process;macromolecule metabolic process;metabolic process;peptide metabolic process;primary metabolic process;protein maturation;protein metabolic process;protein processing;protein targeting;protein targeting to ER;protein targeting to membrane;protein transport;regulation of biological process;regulation of cell communication;regulation of cellular localization;regulation of cellular process;regulation of hormone secretion;regulation of insulin secretion;regulation of localization;regulation of peptide hormone secretion;regulation of peptide secretion;regulation of peptide transport;regulation of secretion;regulation of signaling;regulation of transport;signal peptide processing;SRP-dependent cotranslational protein targeting to membrane;translation;transport	catalytic activity;hydrolase activity;peptidase activity	cell part;cytoplasmic part;endoplasmic reticulum;endoplasmic reticulum membrane;endoplasmic reticulum part;integral to membrane;intracellular membrane-bounded organelle;intracellular organelle;intracellular organelle part;intracellular part;intrinsic to membrane;macromolecular complex;membrane;membrane part;membrane-bounded organelle;organelle;organelle membrane;organelle part;protein complex;signal peptidase complex	Protein export	SPC22	Completeproteome;Endoplasmicreticulum;Glycoprotein;Hydrolase;Membrane;Microsome;Protease;Referenceproteome;Signal-anchor;Transmembrane;Transmembranehelix		+	CTD_Ctr	+																																										+																						6	6	6	36.7	36.7	36.7	20.313	0	45.647	13987000000	260	0.842921	0.269574	-0.266676	-0.225684	3.79377	0.054521	-0.719634	-0.606797	0.348997	0.263714	0.821727	0.416325	-0.635808	0.0036218	0.996676	-0.00462948	0.698312	0.504391	0.564614	1.03384	0.354093	0.744062	0.550558	0.601122	-0.474555	0.725025	0.49736	0.58026	0.621642	0.524248	-0.521853	0.923731	0.42985	0.688449	1.50392	0.234545	-0.963483	1.70317	0.205922	1.03806	0.0724957	0.946597	0.0854068	1.61886	0.209333	1.0041	1.01797	0.383268	0.736316	0.795719	0.434575	-0.621671	1.25376	0.259437	-0.850558	1.06205	0.324	-0.758012	0.171353	0.884904	0.186956	0.546114	0.636614	-0.471616	1.26154	0.289237	-0.852036	1.32668	0.266433	-0.88404	0.26313	0.752044	0.266867	0.748198	0.481462	-0.596069	1.30403	0.312769	-0.871272	1.10118	0.339724	-0.777296	1.24946	0.262784	-0.84981	0.709843	0.479073	-0.572262	0.641565	0.5449	-0.531208	1.14299	0.301784	-0.797422	1.03009	0.356624	-0.745754	1.28235	0.342593	-0.861211	1.78613	0.164605	-1.07891	0.459259	0.625374	0.415308	1.63927	0.156557	1.01259	0.723719	0.491616	0.579388	1.08822	0.314359	-0.771476	0.548708	0.518004	-0.478008	0.548485	0.545517	-0.472879	1.76219	0.210872	1.06106	1.72444	0.18339	-1.04904	0.785436	0.475335	0.684967	0.160073	0.792803	0.175646	0.237296	0.837147	-0.244921	0.230296	0.762345	-0.238497	1.39132	0.275311	-0.908997	0.773846	0.502469	0.60777	0.0715999	0.913156	-0.0847125	1.2581	0.32067	-0.850726	1.49434	0.211664	-0.956145	0.219214	0.789629	-0.228119	0.684341	0.525753	-0.557581	0.851605	0.429521	-0.652536	0.604723	0.530376	-0.509282	0.428938	0.678514	-0.392535	0.582945	0.602957	0.494772	1.94477	0.175663	-1.13087	0.701161	0.513848	-0.5665	0.947239	0.386456	-0.701862	1.15685	0.325327	-0.803856	0.695329	0.438701	-0.563675	1.08501	0.397353	-0.769615	P61009;D3DP46	P61009;D3DP46	1911
RAB10	Ras-related protein Rab-10	NaN	NaN	NaN	NaN	NaN	NaN	NaN	NaN	NaN	NaN	NaN	NaN	NaN	NaN	NaN	NaN	NaN	NaN	NaN	NaN	NaN	NaN	NaN	NaN	NaN	NaN	NaN	NaN	NaN	NaN	NaN	NaN	NaN	NaN	NaN	NaN	NaN	NaN	NaN	NaN	NaN	NaN	NaN	NaN	NaN	NaN	NaN	NaN	NaN	NaN	NaN	NaN	NaN	NaN	NaN	NaN	NaN	NaN	NaN	NaN	26.4547	26.1992	26.1751	NaN	NaN	NaN	NaN	NaN	NaN	NaN	NaN	NaN	NaN	NaN	NaN	NaN	NaN	NaN	NaN	26.517	26.0861	NaN	NaN	NaN	NaN	NaN	NaN	NaN	NaN	NaN	NaN	NaN	NaN	NaN	NaN	NaN	NaN	NaN	NaN	NaN	NaN	NaN	NaN	NaN	NaN	NaN	NaN	NaN	NaN	NaN	NaN	NaN	NaN	NaN	NaN	NaN	NaN	27.0056	27.3204	NaN	NaN	NaN	NaN	NaN	NaN	26.3228	NaN	NaN	NaN	NaN	NaN	NaN	NaN	NaN	NaN	NaN	NaN	NaN	NaN	NaN	NaN	NaN	NaN	NaN	NaN	NaN	27.1597	NaN	NaN	NaN	NaN	NaN	NaN	27.0086	26.3143	26.6839	NaN	26.705	27.0201	26.8792	26.3025	26.4514	NaN	NaN	NaN	NaN	NaN	NaN	NaN	NaN	NaN	NaN	NaN	NaN	27.0244	27.1371	NaN	NaN	NaN	NaN	NaN	NaN	NaN	NaN	NaN	26.1001	27.693	27.7621	27.5477	27.1663	27.527	NaN	NaN	27.0966	NaN	NaN	NaN	27.3166	27.2012	27.0488	NaN	NaN	NaN	NaN	27.7117	NaN	NaN	NaN	27.0846	26.7971	26.9222	26.9411	26.7027	27.4858	27.147	27.0119	NaN	NaN	NaN	NaN	NaN	NaN	NaN	NaN	NaN	NaN	NaN	NaN	NaN	NaN	NaN	NaN	26.8278	28.5637	26.7807	26.7367	26.7029	26.9058	NaN	NaN	NaN	NaN	NaN	NaN	NaN	NaN	NaN	NaN	NaN	NaN	25.7736	NaN	26.5036	26.3105	27.1117	27.912	NaN	NaN	NaN	NaN	NaN	NaN	27.6674	27.3356	27.9826	27.0819	27.5803	27.1111	NaN	NaN	NaN	-1.53482	-0.527239	-0.312433	-1.13368	-1.28498	-0.876516	-1.32356	-0.986163	-0.860983	-0.803199	-1.6531	0.69415	-0.993015	-2.15196	-0.00362458	-1.17611	-0.0231654	-1.33169	-0.873088	-1.21887	-1.79942	-0.433175	0.437484	-0.326227	-0.927254	-2.34882	-1.1431	-0.996595	-1.01069	0.285884	-1.47656	-2.01489	1.08677	0.481628	0.962186	-1.54622	-0.505945	-0.789005	-0.905009	1.49859	-1.00282	-1.14796	-1.48819	-0.564697	-0.4481	-0.850534	-1.37285	-0.620195	-1.45191	-0.358297	-1.24617	-1.56937	-1.01002	-1.17826	-0.653113	-1.22995	-1.39477	-1.05337	-0.462599	-0.88153	9.87379	0.0703736	-0.746111	4.70316	0.125964	-0.999235		anatomical structure morphogenesis;antigen processing and presentation;axonogenesis;biological regulation;cell differentiation;cell part morphogenesis;cell projection morphogenesis;cell projection organization;cellular component morphogenesis;cellular component organization;cellular component organization at cellular level;cellular component organization or biogenesis;cellular component organization or biogenesis at cellular level;cellular developmental process;cellular localization;cellular macromolecule localization;cellular membrane organization;cellular process;cellular protein localization;cellular response to chemical stimulus;cellular response to endogenous stimulus;cellular response to hormone stimulus;cellular response to insulin stimulus;cellular response to organic substance;cellular response to peptide hormone stimulus;cellular response to stimulus;developmental process;endoplasmic reticulum organization;endoplasmic reticulum tubular network organization;endosome transport;epithelial cell differentiation;establishment of cell polarity;establishment of localization;establishment of localization in cell;establishment of neuroblast polarity;establishment of protein localization;establishment of protein localization in endoplasmic reticulum membrane;establishment of protein localization in membrane;establishment or maintenance of cell polarity;establishment or maintenance of neuroblast polarity;Golgi to plasma membrane protein transport;Golgi to plasma membrane transport;Golgi vesicle transport;immune system process;intracellular protein transport;intracellular signal transduction;intracellular transport;localization;macromolecule localization;membrane docking;membrane organization;metabolic process;neuron projection morphogenesis;organelle organization;plasma membrane organization;polarized epithelial cell differentiation;post-Golgi vesicle-mediated transport;protein localization;protein localization in membrane;protein localization in plasma membrane;protein secretion;protein transport;Rab protein signal transduction;Ras protein signal transduction;regulation of biological process;regulation of cellular localization;regulation of cellular process;regulation of exocytosis;regulation of localization;regulation of secretion;regulation of transport;regulation of vesicle-mediated transport;response to chemical stimulus;response to endogenous stimulus;response to hormone stimulus;response to insulin stimulus;response to organic substance;response to peptide hormone stimulus;response to stimulus;secretion;secretion by cell;signal transduction;small GTPase mediated signal transduction;transport;vesicle docking;vesicle docking involved in exocytosis;vesicle-mediated transport	binding;catalytic activity;cytoskeletal protein binding;GDP binding;GTP binding;GTPase activity;guanyl nucleotide binding;guanyl ribonucleotide binding;hydrolase activity;hydrolase activity, acting on acid anhydrides;hydrolase activity, acting on acid anhydrides, in phosphorus-containing anhydrides;myosin binding;myosin V binding;nucleoside-triphosphatase activity;nucleotide binding;protein binding;purine nucleotide binding;purine ribonucleoside triphosphate binding;purine ribonucleotide binding;pyrophosphatase activity;ribonucleotide binding	adherens junction;anchoring junction;cell junction;cell part;cell projection;cell-substrate adherens junction;cell-substrate junction;cilium;cytoplasmic membrane-bounded vesicle;cytoplasmic part;cytoplasmic vesicle;cytoplasmic vesicle membrane;cytoplasmic vesicle part;endocytic vesicle membrane;endoplasmic reticulum membrane;endoplasmic reticulum part;endoplasmic reticulum tubular network;endosomal part;endosome;endosome membrane;extracellular membrane-bounded organelle;extracellular organelle;extracellular region part;extracellular vesicular exosome;focal adhesion;Golgi apparatus;Golgi apparatus part;insulin-responsive compartment;intracellular membrane-bounded organelle;intracellular organelle;intracellular organelle part;intracellular part;membrane;membrane part;membrane-bounded organelle;membrane-bounded vesicle;organelle;organelle membrane;organelle part;phagocytic vesicle membrane;primary cilium;recycling endosome;recycling endosome membrane;stored secretory granule;trans-Golgi network;vesicle;vesicle membrane		Ras	Acetylation;Cellprojection;Completeproteome;Cytoplasmicvesicle;Endoplasmicreticulum;Endosome;Golgiapparatus;GTP-binding;Lipoprotein;Membrane;Nucleotide-binding;Prenylation;Proteintransport;Referenceproteome;Transport	+	+	CTD_Ctr;IPF_Ctr	+																																										+																						8	7	6	41.5	36	30	22.541	0	79.784	11067000000	252	5.10031	0.0160522	-0.730495	-0.630067	5.69606	0.0223602	-0.897891	-0.759828	0.62447	0.369831	1.12884	0.268656	-0.829466	0.270472	0.732791	-0.28504	0.146993	0.862602	-0.169213	0.73749	0.447891	-0.614433	0.879295	0.435662	-0.696209	0.51881	0.574472	-0.474833	0.918059	0.362373	-0.717286	0.607554	0.559341	-0.534148	0.504091	0.59735	-0.465602	0.460674	0.595457	-0.434552	1.26718	0.300679	-0.894894	0.383481	0.630482	0.376208	0.613501	0.512677	-0.537918	1.89938	0.152216	-1.16581	0.00148035	1	-0.00196178	0.776487	0.402724	-0.637444	0.00949338	0.993324	-0.0125054	0.925232	0.422876	-0.721459	0.516492	0.613118	-0.473095	0.812672	0.429617	-0.659595	1.44269	0.217168	-0.974732	0.214867	0.812775	-0.234693	0.212509	0.774962	0.234938	0.154381	0.869712	-0.176671	0.555903	0.49254	-0.50127	2.17985	0.113808	-1.2728	0.745082	0.467745	-0.619271	0.616877	0.492432	-0.539965	0.628542	0.49839	-0.547527	0.131816	0.8942	0.154295	1.06685	0.292819	-0.798071	1.68447	0.198649	-1.08564	0.694899	0.383244	0.58886	0.241168	0.776108	0.259853	0.588399	0.519184	0.521395	1.14751	0.265165	-0.837056	0.257634	0.718003	-0.273672	0.443849	0.644964	-0.424773	0.541048	0.563524	-0.490156	0.820834	0.460806	0.736385	0.621333	0.499235	-0.543104	0.74703	0.461931	-0.621227	1.07113	0.267833	-0.802466	0.296096	0.75335	-0.306035	0.220598	0.833979	-0.241481	0.49783	0.550899	-0.460534	0.947238	0.394584	-0.738943	0.332183	0.635385	-0.335952	1.04616	0.355563	-0.785991	0.171837	0.853195	-0.193997	0.842207	0.413292	-0.675309	1.14915	0.292306	-0.844171	0.622888	0.545237	-0.545667	0.778322	0.479535	-0.638568	0.354452	0.713878	-0.353779	0.827121	0.430658	-0.666628	0.989256	0.336398	-0.75565	0.664111	0.527387	-0.570336	0.230961	0.726245	-0.250066	0.522413	0.583636	-0.47744	P61026;Q53T70;Q53SX4;Q9UL28	P61026;Q53T70	1912
HEL-S-71;UBE2N;UBE2NL	Ubiquitin-conjugating enzyme E2 N;Putative ubiquitin-conjugating enzyme E2 N-like	26.2561	26.5445	26.5539	25.0713	26.1104	25.6889	NaN	NaN	NaN	NaN	NaN	NaN	NaN	NaN	NaN	26.4664	NaN	26.432	NaN	26.5538	26.4459	26.2332	26.2323	26.3053	25.8974	26.3435	26.0985	NaN	NaN	NaN	NaN	NaN	NaN	NaN	NaN	NaN	NaN	NaN	NaN	26.2259	26.0877	26.4603	25.9847	25.9479	25.957	NaN	NaN	NaN	26.8726	26.3136	26.9516	NaN	NaN	NaN	NaN	NaN	NaN	26.2622	NaN	NaN	26.5529	NaN	NaN	26.3017	26.4181	26.3951	NaN	NaN	NaN	NaN	NaN	NaN	NaN	26.3835	26.5202	NaN	NaN	NaN	25.9097	26.3407	26.2213	NaN	NaN	NaN	NaN	NaN	NaN	NaN	NaN	NaN	NaN	NaN	NaN	26.3435	25.839	26.0287	NaN	NaN	NaN	NaN	NaN	NaN	NaN	NaN	NaN	NaN	NaN	NaN	NaN	NaN	NaN	26.3192	26.8491	26.3499	NaN	NaN	NaN	NaN	NaN	NaN	26.3783	NaN	26.2345	26.1735	26.5862	26.7255	26.4493	26.0854	26.7338	NaN	NaN	NaN	NaN	NaN	NaN	NaN	NaN	NaN	NaN	NaN	NaN	NaN	NaN	NaN	NaN	NaN	NaN	NaN	NaN	NaN	NaN	NaN	NaN	26.5064	26.567	26.7608	NaN	NaN	NaN	26.4422	25.7821	25.9958	NaN	NaN	NaN	NaN	NaN	NaN	NaN	NaN	NaN	NaN	NaN	NaN	NaN	NaN	NaN	NaN	NaN	26.2858	24.6843	26.0839	NaN	NaN	NaN	26.0521	26.5365	26.4245	NaN	NaN	NaN	NaN	NaN	NaN	NaN	NaN	NaN	NaN	NaN	NaN	NaN	NaN	NaN	NaN	NaN	NaN	NaN	NaN	NaN	NaN	NaN	26.8621	25.9948	26.3582	26.1832	26.4021	27.0041	NaN	NaN	NaN	NaN	NaN	NaN	NaN	NaN	NaN	NaN	NaN	NaN	NaN	NaN	NaN	26.088	NaN	26.9383	NaN	NaN	NaN	NaN	NaN	NaN	NaN	NaN	NaN	NaN	NaN	NaN	NaN	NaN	NaN	NaN	NaN	NaN	26.2574	26.7398	NaN	26.8252	26.2794	26.3901	24.3642	NaN	NaN	25.7741	26.9453	27.1615	NaN	NaN	NaN	NaN	NaN	NaN	-0.198621	-0.758094	1.26947	1.12568	-0.0654929	-0.110735	0.128989	0.975726	0.456232	1.7251	-0.643578	0.386502	1.38412	-0.528891	-1.30261	-0.172883	1.16977	0.265068	1.08289	-0.0387601	1.51858	0.0979701	-0.200483	-0.520354	-0.467675	0.0516609	-0.175613	-0.0871114	-0.106633	-0.535619	-0.0215622	0.0242441	1.62393	-0.253674	1.08589	0.381316	-0.692332	0.0459828	-0.400969	-1.41471	1.46403	0.636047	-0.872671	1.01121	0.834316	-0.922464	1.2705	-0.723358	0.169664	1.03909	-0.279979	-0.592879	-0.147617	-0.390129	-0.105917	-0.450803	-0.552721	0.677133	1.50757	1.43535	6.27447	0.540535	0.152568	4.00735	0.254754	0.25032		activation of immune response;activation of innate immune response;antigen receptor-mediated signaling pathway;biological regulation;catabolic process;cell surface receptor linked signaling pathway;cellular catabolic process;cellular component organization;cellular component organization at cellular level;cellular component organization or biogenesis;cellular component organization or biogenesis at cellular level;cellular macromolecule catabolic process;cellular macromolecule metabolic process;cellular metabolic process;cellular nitrogen compound metabolic process;cellular process;cellular protein metabolic process;cellular response to chemical stimulus;cellular response to cytokine stimulus;cellular response to organic substance;cellular response to stimulus;cellular response to stress;chromatin modification;chromatin organization;chromosome organization;covalent chromatin modification;cytokine-mediated signaling pathway;cytoplasmic pattern recognition receptor signaling pathway;defense response;DNA catabolic process;DNA catabolic process, exonucleolytic;DNA double-strand break processing;DNA metabolic process;DNA recombination;DNA repair;double-strand break repair;double-strand break repair via homologous recombination;histone modification;histone ubiquitination;immune response;immune response-activating cell surface receptor signaling pathway;immune response-activating signal transduction;immune response-regulating cell surface receptor signaling pathway;immune response-regulating signaling pathway;immune system process;innate immune response;innate immune response activating cell surface receptor signaling pathway;innate immune response-activating signal transduction;intracellular receptor mediated signaling pathway;macromolecule catabolic process;macromolecule metabolic process;macromolecule modification;metabolic process;modification-dependent macromolecule catabolic process;modification-dependent protein catabolic process;MyD88-dependent toll-like receptor signaling pathway;nitrogen compound metabolic process;nucleic acid metabolic process;nucleobase-containing compound metabolic process;nucleotide-binding domain, leucine rich repeat containing receptor signaling pathway;nucleotide-binding oligomerization domain containing signaling pathway;organelle organization;pattern recognition receptor signaling pathway;positive regulation of biological process;positive regulation of catalytic activity;positive regulation of cell communication;positive regulation of cellular component organization;positive regulation of cellular metabolic process;positive regulation of cellular process;positive regulation of cellular protein metabolic process;positive regulation of defense response;positive regulation of DNA metabolic process;positive regulation of DNA repair;positive regulation of histone modification;positive regulation of I-kappaB kinase/NF-kappaB cascade;positive regulation of immune response;positive regulation of immune system process;positive regulation of innate immune response;positive regulation of intracellular protein kinase cascade;positive regulation of ligase activity;positive regulation of macromolecule metabolic process;positive regulation of metabolic process;positive regulation of molecular function;positive regulation of NF-kappaB transcription factor activity;positive regulation of nitrogen compound metabolic process;positive regulation of nucleobase-containing compound metabolic process;positive regulation of organelle organization;positive regulation of protein metabolic process;positive regulation of protein modification process;positive regulation of protein ubiquitination;positive regulation of response to DNA damage stimulus;positive regulation of response to stimulus;positive regulation of sequence-specific DNA binding transcription factor activity;positive regulation of signal transduction;positive regulation of signaling;positive regulation of ubiquitin-protein ligase activity;postreplication repair;primary metabolic process;protein K63-linked ubiquitination;protein metabolic process;protein modification by small protein conjugation;protein modification by small protein conjugation or removal;protein modification process;protein polyubiquitination;protein ubiquitination;proteolysis;proteolysis involved in cellular protein catabolic process;recombinational repair;regulation of biological process;regulation of biosynthetic process;regulation of catalytic activity;regulation of cell communication;regulation of cellular biosynthetic process;regulation of cellular component organization;regulation of cellular macromolecule biosynthetic process;regulation of cellular metabolic process;regulation of cellular process;regulation of cellular protein metabolic process;regulation of cellular response to stress;regulation of chromosome organization;regulation of defense response;regulation of DNA metabolic process;regulation of DNA repair;regulation of gene expression;regulation of histone modification;regulation of histone ubiquitination;regulation of I-kappaB kinase/NF-kappaB cascade;regulation of immune response;regulation of immune system process;regulation of innate immune response;regulation of intracellular protein kinase cascade;regulation of ligase activity;regulation of macromolecule biosynthetic process;regulation of macromolecule metabolic process;regulation of metabolic process;regulation of molecular function;regulation of nitrogen compound metabolic process;regulation of nucleobase-containing compound metabolic process;regulation of organelle organization;regulation of primary metabolic process;regulation of protein metabolic process;regulation of protein modification process;regulation of protein ubiquitination;regulation of response to DNA damage stimulus;regulation of response to stimulus;regulation of response to stress;regulation of RNA metabolic process;regulation of sequence-specific DNA binding transcription factor activity;regulation of signal transduction;regulation of signaling;regulation of transcription, DNA-dependent;regulation of ubiquitin-protein ligase activity;response to chemical stimulus;response to cytokine stimulus;response to DNA damage stimulus;response to organic substance;response to stimulus;response to stress;signal transduction;stimulatory C-type lectin receptor signaling pathway;T cell receptor signaling pathway;toll-like receptor 10 signaling pathway;toll-like receptor 2 signaling pathway;toll-like receptor 4 signaling pathway;toll-like receptor 5 signaling pathway;toll-like receptor 9 signaling pathway;toll-like receptor signaling pathway;ubiquitin-dependent protein catabolic process	acid-amino acid ligase activity;adenyl nucleotide binding;adenyl ribonucleotide binding;ATP binding;binding;catalytic activity;enzyme binding;ligase activity;ligase activity, forming carbon-nitrogen bonds;nucleotide binding;protein binding;purine nucleotide binding;purine ribonucleoside triphosphate binding;purine ribonucleotide binding;ribonucleotide binding;small conjugating protein binding;small conjugating protein ligase activity;ubiquitin binding;ubiquitin protein ligase binding;ubiquitin-protein ligase activity	cell part;cytoplasm;cytoplasmic part;cytosol;extracellular membrane-bounded organelle;extracellular organelle;extracellular region part;extracellular vesicular exosome;intracellular membrane-bounded organelle;intracellular organelle;intracellular part;macromolecular complex;membrane-bounded organelle;membrane-bounded vesicle;nucleus;organelle;protein complex;UBC13-MMS2 complex;UBC13-UEV1A complex;ubiquitin conjugating enzyme complex;ubiquitin ligase complex;vesicle	Ubiquitin mediated proteolysis	UQ_con	3D-structure;Acetylation;ATP-binding;Completeproteome;Cytoplasm;Directproteinsequencing;Disulfidebond;DNAdamage;DNArepair;Isopeptidebond;Ligase;Nucleotide-binding;Nucleus;Proteomicsidentification;Referenceproteome;Ublconjugation;Ublconjugationpathway				+																																										+																						4	4	4	32.2	32.2	32.2	17.138	0	26.243	8150700000	201	0.224758	0.755996	0.0695268	0.0614772	1.10903	0.356502	0.284366	0.245109	0.11509	0.486244	0.121728	0.899194	-0.121396	0.625504	0.570654	-0.463167	1.31635	0.339148	0.776767	1.10042	0.38683	0.688662	0.0368033	0.968029	-0.0399278	0.0639394	0.957511	-0.0675039	0.0757926	0.93583	0.0788178	0.894917	0.508673	0.597032	0.322536	0.755965	0.278652	2.1044	0.203208	1.05511	0.502143	0.697179	-0.393237	0.259579	0.763837	0.235049	1.49999	0.30943	0.846913	0.389315	0.708643	-0.323215	1.34629	0.286812	-0.793702	0.104522	0.909357	-0.105725	1.16457	0.429468	0.71564	0.168166	0.889977	0.161785	1.03951	0.449518	0.662453	0.0216004	0.983028	-0.0237025	1.72678	0.239221	0.928907	0.0562601	0.956725	0.0597711	0.123373	0.880843	-0.122662	0.381649	0.746026	-0.318082	0.332424	0.700957	-0.285578	0.0289202	0.980025	0.0315504	0.106269	0.94451	-0.107367	0.0500559	0.943876	-0.053288	0.0614242	0.942788	-0.0650053	0.38957	0.739888	-0.325781	0.0118853	0.987917	-0.0131842	0.0134028	0.991442	0.0148312	1.91775	0.1592	0.993598	0.1607	0.882309	-0.155098	1.04304	0.381321	0.664172	0.256914	0.764162	0.232347	0.552758	0.570959	-0.422876	0.0256257	0.974778	0.0280719	0.274217	0.8008	-0.244649	1.1432	0.440221	-0.796107	1.63369	0.242346	0.895727	0.495146	0.677801	0.388809	0.757609	0.485952	-0.532729	0.934515	0.476869	0.617409	0.705145	0.588846	0.508015	0.82594	0.464778	-0.564401	1.31734	0.368735	0.777305	0.586314	0.542184	-0.441816	0.100733	0.894957	0.103161	0.972719	0.467251	0.634568	0.179896	0.85594	-0.171126	0.452942	0.674248	-0.362757	0.0873781	0.936241	-0.090077	0.266268	0.820052	-0.238336	0.061501	0.939834	-0.0647679	0.316538	0.788882	-0.275002	0.413125	0.725265	-0.33807	0.531794	0.645189	0.41251	1.70767	0.203932	0.922192	1.58322	0.335707	0.877941	V9HW41;P61088;F8VSD4;F8VV71;Q5JXB2;F8VZ29;F8VQQ8	V9HW41;P61088;F8VSD4;F8VV71;Q5JXB2;F8VZ29;F8VQQ8	1913
ACTR2	Actin-related protein 2	29.3669	29.1324	29.204	29.0578	29.1054	29.1052	28.6545	28.8204	28.9441	28.9634	28.8082	28.8321	29.5321	28.9929	29.0825	29.0139	29.0574	29.0904	29.0625	29.1311	29.0688	28.7566	28.9006	28.9711	29.1124	29.0759	29.1364	28.7198	28.6629	28.6812	28.9387	29.0095	29.3957	29.0518	29.052	29.0268	28.9294	29.0691	29.0114	28.97	29.1771	29.2344	29.4097	29.1894	29.4015	29.3334	29.0708	29.1372	29.2637	29.5255	29.5679	28.5673	28.67	28.5044	29.3064	28.9697	29.0366	29.466	29.2343	29.3325	29.4238	29.6087	29.4327	29.2303	29.2454	29.2128	28.6315	28.7332	29.0765	28.9208	29.0239	29.0354	29.095	29.2042	29.4662	29.0325	29.1117	28.772	29.1415	29.3079	29.5714	29.341	29.1035	29.3079	29.0155	28.9442	28.7211	28.8895	29.0406	28.5475	29.2844	29.4357	29.5375	28.667	28.8034	28.9249	28.8851	28.5686	28.8908	28.9754	28.7343	28.9924	28.9654	29.1901	29.3461	29.0042	28.936	28.8621	28.8996	28.7494	28.8369	29.5248	29.0767	29.0913	29.146	29.0301	29.1986	29.6105	29.3428	29.7065	29.069	29.309	29.2096	29.4517	29.4419	29.3621	29.056	29.0085	29.1782	28.2671	28.2914	28.2415	28.1015	28.6464	28.9985	28.8896	29.0361	29.0899	28.7317	28.808	28.8725	29.2553	29.2552	29.2841	27.2932	28.699	29.1486	28.9848	28.8267	28.9412	29.0078	29.1049	28.5743	29.4323	29.2351	29.4208	28.9531	29.2114	29.2997	29.4864	29.2382	29.1866	28.771	28.6625	28.4062	28.2529	28.7955	28.6381	29.1031	29.2101	29.2577	28.9659	28.9374	28.9896	29.5131	29.5329	29.1965	29.0977	29.1467	28.2949	29.7376	28.6084	28.2333	28.3631	28.835	28.5026	28.5086	28.4959	28.4612	28.5709	28.4934	28.8485	28.8117	28.7792	28.7825	28.6756	28.4448	28.3597	28.285	28.0455	27.8999	28.7903	28.1287	28.7251	28.6169	29.0702	28.6941	28.9627	29.3246	29.3388	29.0943	29.2842	29.2847	29.1872	29.4372	29.2606	29.4476	28.8716	29.0752	29.2041	29.4793	29.4051	29.071	29.2988	29.6525	29.4544	29.0048	NaN	NaN	29.2953	29.3765	29.3643	29.0838	29.0009	29.1885	29.3026	29.4109	29.3489	29.19	28.9913	29.051	28.9885	29.2754	29.122	29.3014	29.2977	29.4055	29.3251	29.2879	29.4687	29.5026	29.4504	29.6509	28.2135	28.8953	28.8701	29.1082	29.0966	29.1025	28.7849	29.2125	29.0888	28.4452	28.9297	29.0753	28.5966	29.2538	29.056	29.0299	28.7305	29.1727	-0.0196231	0.315	-0.011391	0.220762	0.227112	0.156037	0.115774	0.446029	0.292964	0.564851	0.216724	0.600894	0.341973	-0.0737988	0.105854	0.0845614	0.452781	0.00610006	-0.0891116	0.0131846	0.343457	0.237393	0.665753	0.259477	-0.620809	-0.305378	0.117691	-0.0834538	0.377371	-0.507221	0.0300456	0.00814855	0.475236	0.26722	0.416237	-0.274282	-0.325311	0.302807	0.0767953	0.635486	0.346922	0.201977	-0.0811739	0.166379	0.199939	-0.199565	0.239674	-0.306972	0.456726	0.367604	0.363297	-0.061649	0.531677	-0.106014	0.2797	0.0466032	-0.0588878	0.308367	0.531067	0.193422	2.84019	0.942997	0.151583	1.32399	0.914372	0.170955		actin cytoskeleton organization;actin filament organization;actin filament-based process;actin nucleation;anatomical structure formation involved in morphogenesis;Arp2/3 complex-mediated actin nucleation;asymmetric cell division;axon guidance;biological regulation;cell cycle cytokinesis;cell cycle process;cell division;cell projection assembly;cell projection organization;cell surface receptor linked signaling pathway;cellular component assembly;cellular component assembly at cellular level;cellular component assembly involved in morphogenesis;cellular component movement;cellular component organization;cellular component organization at cellular level;cellular component organization or biogenesis;cellular component organization or biogenesis at cellular level;cellular localization;cellular process;cellular response to stimulus;chemotaxis;chromosome movement towards spindle pole;cilium assembly;cytokinesis;cytokinesis after meiosis;cytoplasmic transport;cytoskeleton organization;defense response;developmental process;enzyme linked receptor protein signaling pathway;ephrin receptor signaling pathway;establishment of chromosome localization;establishment of localization;establishment of localization in cell;establishment of organelle localization;establishment or maintenance of cell polarity;immune response;immune system process;innate immune response;intracellular signal transduction;intracellular transport;localization;locomotion;meiotic chromosome movement towards spindle pole;microtubule-based movement;microtubule-based process;organelle localization;organelle organization;positive regulation of actin filament polymerization;positive regulation of biological process;positive regulation of cellular component organization;positive regulation of cellular process;positive regulation of cytoskeleton organization;positive regulation of organelle organization;positive regulation of protein complex assembly;positive regulation of protein polymerization;regulation of actin cytoskeleton organization;regulation of actin filament length;regulation of actin filament polymerization;regulation of actin filament-based process;regulation of actin polymerization or depolymerization;regulation of anatomical structure size;regulation of biological process;regulation of biological quality;regulation of cellular component biogenesis;regulation of cellular component organization;regulation of cellular component size;regulation of cellular process;regulation of cytoskeleton organization;regulation of organelle organization;regulation of protein complex assembly;regulation of protein polymerization;response to chemical stimulus;response to external stimulus;response to stimulus;response to stress;signal transduction;small GTPase mediated signal transduction;spindle localization;taxis;transmembrane receptor protein tyrosine kinase signaling pathway;transport	adenyl nucleotide binding;adenyl ribonucleotide binding;ATP binding;binding;nucleotide binding;purine nucleotide binding;purine ribonucleoside triphosphate binding;purine ribonucleotide binding;ribonucleotide binding;structural constituent of cytoskeleton;structural molecule activity	actin cap;actin cytoskeleton;adherens junction;anchoring junction;Arp2/3 protein complex;cell cortex part;cell junction;cell part;cell projection;cell-substrate adherens junction;cell-substrate junction;cytoplasm;cytoplasmic part;cytoskeletal part;cytoskeleton;cytosol;extracellular membrane-bounded organelle;extracellular organelle;extracellular region part;extracellular vesicular exosome;focal adhesion;intracellular non-membrane-bounded organelle;intracellular organelle;intracellular organelle part;intracellular part;macromolecular complex;membrane;membrane-bounded organelle;membrane-bounded vesicle;non-membrane-bounded organelle;organelle;organelle part;protein complex;vesicle		Actin	Acetylation;Actin-binding;Alternativesplicing;ATP-binding;Cellprojection;Completeproteome;Cytoplasm;Cytoskeleton;Directproteinsequencing;Nucleotide-binding;Proteomicsidentification;Referenceproteome				+																																										+																						13	13	13	47.2	47.2	47.2	44.76	0	323.31	108420000000	1095	1.25473	0.468226	0.149984	0.139142	0.945319	0.576307	0.155333	0.141526	0.102629	0.529786	0.0155767	0.986157	-0.0135982	0.319189	0.80325	0.218188	0.00897508	0.992102	-0.00789335	0.208002	0.87406	0.152986	0.214803	0.886204	0.157332	0.13938	0.927398	0.108133	0.0999447	0.935887	0.080229	0.499247	0.735783	0.309069	0.292259	0.827331	0.203001	0.686758	0.646381	0.391378	0.20339	0.891351	0.150161	0.748736	0.58535	0.416391	0.354465	0.78871	0.236985	0.0613843	0.966536	-0.0511262	0.09061	0.942045	0.0733546	0.0710285	0.950348	0.05859	0.508875	0.76361	0.31369	0.00478256	0.997085	0.00422674	0.0751683	0.964763	-0.0617481	0.0104032	0.993887	0.00913577	0.35586	0.78409	0.237925	0.226665	0.870518	0.164506	0.864744	0.59322	0.461269	0.252197	0.865595	0.179814	0.783983	0.55899	-0.430217	0.306282	0.79786	-0.211376	0.101753	0.955345	0.0815546	0.0700687	0.943419	-0.0578315	0.401761	0.751994	0.261516	0.579412	0.721202	-0.349622	0.0240721	0.980563	0.0208207	0.00639352	0.993868	0.00564431	0.543222	0.636428	0.329313	0.261147	0.853052	0.185148	0.4558	0.748317	0.288408	0.269533	0.810324	-0.190038	0.332311	0.773572	-0.225338	0.304495	0.837447	0.209837	0.0641123	0.966281	0.0532187	0.61158	0.68084	0.411948	0.360832	0.747733	0.240396	0.187411	0.913803	0.139969	0.0679977	0.938997	-0.0562463	0.149904	0.915255	0.115299	0.185208	0.908946	0.138556	0.184807	0.872728	-0.138297	0.229202	0.867044	0.166075	0.30968	0.773094	-0.212722	0.515196	0.711318	0.316485	0.388168	0.807965	0.254695	0.38256	0.792771	0.25174	0.0507287	0.973742	-0.0427067	0.632138	0.695949	0.368416	0.0907035	0.960337	-0.0734528	0.276023	0.868782	0.19379	0.0378894	0.977357	0.0322949	0.0483955	0.9739	-0.0408077	0.311369	0.820812	0.213679	0.631372	0.594231	0.368022	0.17819	0.903408	0.134035	P61160;F5H6T1;Q8IY98;B4DHK9;B4DWQ5;A0A1B0GWD0;A0A1B0GWH0	P61160;F5H6T1;Q8IY98;B4DHK9	1914
ABCE1	ATP-binding cassette sub-family E member 1	NaN	NaN	NaN	NaN	NaN	NaN	NaN	NaN	NaN	NaN	NaN	NaN	NaN	NaN	NaN	NaN	NaN	NaN	NaN	NaN	NaN	NaN	NaN	NaN	NaN	NaN	NaN	NaN	NaN	NaN	NaN	NaN	NaN	NaN	NaN	NaN	NaN	NaN	NaN	NaN	NaN	NaN	NaN	NaN	NaN	NaN	NaN	NaN	NaN	NaN	NaN	NaN	NaN	NaN	NaN	NaN	NaN	NaN	NaN	NaN	NaN	NaN	NaN	NaN	NaN	NaN	NaN	NaN	NaN	NaN	NaN	NaN	NaN	NaN	NaN	NaN	NaN	NaN	NaN	NaN	NaN	NaN	NaN	NaN	NaN	NaN	NaN	NaN	NaN	NaN	NaN	NaN	NaN	NaN	NaN	NaN	NaN	NaN	NaN	NaN	NaN	NaN	NaN	NaN	NaN	NaN	NaN	NaN	NaN	NaN	NaN	NaN	NaN	NaN	NaN	NaN	NaN	NaN	NaN	NaN	NaN	NaN	NaN	26.3121	26.3507	26.4042	NaN	NaN	NaN	NaN	NaN	NaN	NaN	NaN	NaN	NaN	NaN	NaN	NaN	NaN	NaN	NaN	NaN	NaN	NaN	NaN	NaN	NaN	NaN	NaN	NaN	NaN	NaN	NaN	NaN	NaN	26.0713	26.0821	26.0324	NaN	NaN	NaN	NaN	NaN	NaN	NaN	NaN	NaN	NaN	NaN	NaN	NaN	NaN	NaN	26.0571	26.4531	NaN	NaN	NaN	NaN	NaN	NaN	NaN	NaN	NaN	NaN	NaN	NaN	NaN	NaN	NaN	NaN	NaN	NaN	NaN	NaN	NaN	NaN	NaN	NaN	NaN	NaN	NaN	NaN	NaN	NaN	NaN	NaN	26.1492	26.2165	NaN	25.9904	26.0851	NaN	NaN	NaN	NaN	NaN	NaN	NaN	NaN	NaN	NaN	NaN	NaN	NaN	NaN	NaN	NaN	NaN	NaN	NaN	NaN	NaN	NaN	NaN	NaN	NaN	NaN	NaN	NaN	NaN	NaN	NaN	NaN	NaN	NaN	NaN	NaN	NaN	NaN	NaN	NaN	NaN	NaN	NaN	NaN	NaN	NaN	NaN	NaN	NaN	NaN	NaN	NaN	NaN	NaN	NaN	NaN	NaN	NaN	0.897104	0.482669	-0.773474	-0.657375	-0.0475789	-0.0210775	0.369998	-1.05302	0.825621	0.0274454	-0.419327	0.171525	-0.0126559	0.165178	-0.254225	0.168621	-0.0537574	0.00185517	-0.470988	0.45693	0.0644118	0.301909	-0.190393	0.11921	0.131381	0.688002	0.467411	-0.653478	-0.468066	0.387569	0.439843	-0.375942	-0.0508461	1.5262	-0.299074	-0.321384	-0.554637	-0.170186	0.0285835	1.71938	0.575987	0.15118	-0.167832	0.204468	-0.107819	0.635674	0.0706208	-0.476018	1.14065	0.375257	0.154625	0.14329	0.193102	-0.284711	0.03306	0.330547	-0.233618	-0.124415	1.81994	-0.374479	4.75567	0.833049	0.0648339	2.28369	0.842964	0.202975		biological regulation;catabolic process;cellular catabolic process;cellular macromolecule catabolic process;cellular macromolecule metabolic process;cellular metabolic process;cellular nitrogen compound metabolic process;cellular process;establishment of localization;macromolecule catabolic process;macromolecule metabolic process;metabolic process;multi-organism process;negative regulation of catalytic activity;negative regulation of molecular function;nitrogen compound metabolic process;nucleic acid metabolic process;nucleobase-containing compound metabolic process;primary metabolic process;regulation of biological process;regulation of catalytic activity;regulation of metabolic process;regulation of molecular function;response to biotic stimulus;response to other organism;response to stimulus;response to virus;RNA catabolic process;RNA metabolic process;transmembrane transport;transport;viral reproduction	adenyl nucleotide binding;adenyl ribonucleotide binding;ATP binding;ATPase activity;binding;catalytic activity;enzyme inhibitor activity;enzyme regulator activity;hydrolase activity;hydrolase activity, acting on acid anhydrides;hydrolase activity, acting on acid anhydrides, in phosphorus-containing anhydrides;iron-sulfur cluster binding;metal cluster binding;nucleoside-triphosphatase activity;nucleotide binding;purine nucleotide binding;purine ribonucleoside triphosphate binding;purine ribonucleotide binding;pyrophosphatase activity;ribonuclease inhibitor activity;ribonucleotide binding	cell part;cytoplasm;cytoplasmic part;intracellular membrane-bounded organelle;intracellular organelle;intracellular organelle lumen;intracellular organelle part;intracellular part;membrane;membrane-bounded organelle;membrane-enclosed lumen;mitochondrial matrix;mitochondrial part;mitochondrion;organelle;organelle lumen;organelle part		ABC_tran;Fer4;RLI	ATP-binding;Chaperone;Completeproteome;Cytoplasm;Host-virusinteraction;Mitochondrion;Nucleotide-binding;Polymorphism;Proteomicsidentification;Referenceproteome;Repeat				+																																										+																						9	9	9	15.2	15.2	15.2	67.314	0	14.65	2105700000	57	0.0515012	0.960247	-0.0111273	-0.0103122	0.166979	0.897111	0.038094	0.034871	0.0158156	0.970393	1.35197	0.422062	0.622838	0.553701	0.68654	0.334336	1.10791	0.528826	-0.539372	0.866978	0.57322	-0.457484	0.039224	0.97551	-0.0330974	0.0168079	0.988521	-0.0146205	0.394616	0.766757	0.256857	1.77059	0.39744	-0.734785	1.22234	0.495301	0.575946	0.022264	0.990687	0.0191026	0.467597	0.784289	-0.29163	0.156443	0.868524	0.119119	0.0101582	0.995453	-0.00881606	0.150983	0.909634	0.114941	0.250311	0.853825	-0.176942	0.150712	0.901872	0.116542	0.0450315	0.965639	-0.037509	0.00147367	0.998305	0.00129209	0.526571	0.737075	-0.324928	0.51409	0.725314	0.316425	0.0534511	0.951142	0.0446987	0.310104	0.848397	0.210349	0.178238	0.871401	-0.132583	0.105657	0.939673	0.0831461	0.117801	0.913267	0.091661	0.92346	0.546866	0.478587	0.545684	0.740055	0.325871	0.857731	0.579121	-0.454553	0.528385	0.694819	-0.323792	0.419701	0.782041	0.269184	0.483042	0.727946	0.303745	0.403254	0.769478	-0.26106	0.0423548	0.964814	-0.035447	3.17945	0.216752	1.06497	0.308354	0.823292	-0.20868	0.336105	0.768265	-0.224064	0.675893	0.59711	-0.38509	0.156509	0.919252	-0.118485	0.0233234	0.988552	0.0199232	2.77694	0.306423	1.12312	0.72046	0.602616	0.400932	0.137732	0.94151	0.105443	0.153125	0.874864	-0.116661	0.194709	0.896616	0.142581	0.0947084	0.95207	-0.075221	0.831262	0.567054	0.442917	0.0597919	0.975413	0.0492136	0.559069	0.640423	-0.331854	2.00187	0.352281	0.795714	0.407832	0.799107	0.261428	0.141198	0.923304	0.107827	0.127365	0.923774	0.0994561	0.180577	0.910461	0.134351	0.286734	0.842374	-0.198069	0.0271612	0.980615	0.0230624	0.349209	0.829918	0.230617	0.219263	0.860845	-0.161296	0.110505	0.941872	-0.0867196	4.217	0.134118	1.26992	0.399103	0.800118	-0.259713	P61221;D6R9I9;D6RGF4;H0Y990	P61221;D6R9I9	1915
RPS3A	40S ribosomal protein S3a	26.1704	26.8515	26.6959	NaN	NaN	NaN	NaN	NaN	NaN	NaN	NaN	NaN	27.0228	26.772	26.7446	NaN	NaN	NaN	NaN	NaN	NaN	NaN	NaN	NaN	NaN	NaN	NaN	NaN	NaN	NaN	26.9999	27.2372	27.1059	26.5681	NaN	26.5212	NaN	NaN	NaN	NaN	NaN	NaN	27.3644	26.8204	26.7326	NaN	NaN	NaN	26.6139	NaN	27.2395	NaN	NaN	NaN	NaN	NaN	27.9375	27.0924	27.382	26.8503	27.1642	27.0914	27.0501	26.8237	26.9422	26.7742	27.0246	NaN	NaN	NaN	NaN	NaN	26.9457	27.2278	26.7879	NaN	NaN	NaN	27.4606	27.7627	27.3868	26.997	27.1801	27.2639	27.9032	27.4938	NaN	NaN	NaN	NaN	NaN	27.2278	27.2768	26.6213	26.421	26.6126	26.979	NaN	27.1251	NaN	NaN	NaN	NaN	NaN	NaN	NaN	26.6939	27.1258	26.8656	27.1251	26.7494	27.1297	27.3973	27.4384	NaN	NaN	NaN	27.4204	27.1792	27.1017	27.3976	27.309	27.3899	27.5356	27.5837	27.4598	27.2881	26.6535	27.1794	26.9403	26.9208	26.6403	NaN	NaN	NaN	NaN	NaN	NaN	NaN	NaN	NaN	27.1219	27.06	27.2988	NaN	NaN	NaN	NaN	NaN	NaN	NaN	NaN	NaN	27.8585	27.523	27.3224	27.0264	27.2864	27.2998	27.4701	27.2282	27.7152	NaN	NaN	NaN	NaN	NaN	NaN	27.2455	26.359	27.0198	NaN	26.628	26.968	27.4471	27.5079	NaN	NaN	NaN	NaN	NaN	NaN	26.2408	26.6118	26.6404	26.2165	26.5576	26.6621	26.936	27.0066	26.7922	NaN	NaN	NaN	NaN	NaN	NaN	NaN	NaN	NaN	NaN	NaN	NaN	NaN	NaN	26.8847	26.9125	26.7304	27.2923	27.3249	26.5929	27.1396	27.0502	27.4101	27.2173	27.1358	NaN	NaN	NaN	NaN	NaN	NaN	NaN	NaN	NaN	NaN	NaN	NaN	NaN	26.97	27.3857	NaN	NaN	NaN	NaN	NaN	NaN	NaN	NaN	NaN	NaN	NaN	NaN	NaN	27.4092	27.3499	27.3923	27.3612	27.3522	27.4345	27.4757	27.0062	27.2553	NaN	NaN	NaN	NaN	26.6776	NaN	27.0137	26.5962	27.0102	NaN	26.7242	26.8001	26.9957	27.205	26.2857	26.6543	27.0318	26.8701	-1.37678	1.18169	-1.40679	-1.38616	1.44953	0.296328	-0.641163	1.30767	-1.4315	0.541462	-0.0910731	1.43713	1.18191	0.00962216	-1.4325	-2.03837	1.87191	1.22167	0.886837	-0.951827	1.657	-1.21308	1.56896	-1.21778	1.16902	-0.824742	-0.860922	-1.64347	1.49543	-0.941313	-0.691827	-0.232122	1.90318	1.53942	1.80636	-2.17316	-0.854289	1.20996	0.14653	1.81273	0.907814	-2.1077	-0.857541	-1.20596	-1.22831	-1.39997	-1.91034	-0.551848	1.44347	1.32233	1.4822	-1.00436	1.12547	-0.171025	-0.866633	0.482989	1.24861	1.70071	1.86157	1.37552	11.8333	0.0168325	0.107137	6.09854	0.027618	0.0823499		biological regulation;biosynthetic process;catabolic process;cell differentiation;cellular biosynthetic process;cellular catabolic process;cellular component disassembly;cellular component disassembly at cellular level;cellular component organization;cellular component organization at cellular level;cellular component organization or biogenesis;cellular component organization or biogenesis at cellular level;cellular developmental process;cellular macromolecular complex disassembly;cellular macromolecular complex subunit organization;cellular macromolecule biosynthetic process;cellular macromolecule catabolic process;cellular macromolecule metabolic process;cellular metabolic process;cellular nitrogen compound metabolic process;cellular process;cellular process involved in reproduction;cellular protein complex disassembly;cellular protein metabolic process;cotranslational protein targeting to membrane;cytoplasmic translation;developmental process;establishment of localization;establishment of localization in cell;establishment of protein localization;establishment of protein localization in endoplasmic reticulum;establishment of protein localization to organelle;gene expression;intracellular protein transport;intracellular transport;macromolecular complex disassembly;macromolecular complex subunit organization;macromolecule biosynthetic process;macromolecule catabolic process;macromolecule metabolic process;metabolic process;mRNA catabolic process;mRNA metabolic process;negative regulation of apoptosis;negative regulation of biological process;negative regulation of cell death;negative regulation of cellular process;negative regulation of programmed cell death;nitrogen compound metabolic process;nuclear-transcribed mRNA catabolic process;nuclear-transcribed mRNA catabolic process, nonsense-mediated decay;nucleic acid metabolic process;nucleobase-containing compound metabolic process;primary metabolic process;protein complex disassembly;protein complex subunit organization;protein metabolic process;protein targeting;protein targeting to ER;protein targeting to membrane;protein transport;regulation of apoptosis;regulation of biological process;regulation of cell death;regulation of cellular process;regulation of programmed cell death;reproductive process;RNA biosynthetic process;RNA catabolic process;RNA metabolic process;SRP-dependent cotranslational protein targeting to membrane;translation;translational elongation;translational initiation;translational termination;transport;viral infectious cycle;viral reproduction;viral reproductive process;viral transcription	binding;nucleic acid binding;RNA binding;structural constituent of ribosome;structural molecule activity	adherens junction;anchoring junction;cell junction;cell part;cell-substrate adherens junction;cell-substrate junction;cytoplasm;cytoplasmic part;cytosol;cytosolic small ribosomal subunit;extracellular membrane-bounded organelle;extracellular organelle;extracellular region part;extracellular vesicular exosome;focal adhesion;intracellular membrane-bounded organelle;intracellular non-membrane-bounded organelle;intracellular organelle;intracellular organelle part;intracellular part;macromolecular complex;membrane-bounded organelle;membrane-bounded vesicle;non-membrane-bounded organelle;nuclear part;nucleolus;nucleus;organelle;organelle part;ribonucleoprotein complex;ribosome;small ribosomal subunit;vesicle	Ribosome	Ribosomal_S3Ae	3D-structure;Acetylation;Completeproteome;Cytoplasm;Differentiation;Directproteinsequencing;Nucleus;Phosphoprotein;Proteomicsidentification;Referenceproteome;Ribonucleoprotein;Ribosomalprotein				+																																										+																						16	16	16	56.8	56.8	56.8	29.975	0	30.802	17900000000	329	0.299894	0.58911	0.120853	0.102469	0.179889	0.770986	0.090594	0.0751136	0.0636977	0.716049	1.00656	0.319531	-0.754415	0.809805	0.409949	0.64782	1.03383	0.342952	-0.769745	1.01639	0.34255	-0.759519	1.08691	0.367767	0.794674	0.141808	0.873222	0.162054	0.353871	0.676699	-0.350036	0.935016	0.41212	0.716718	1.06681	0.345451	-0.784711	0.286946	0.728917	0.295655	0.0389536	0.967323	-0.0494131	1.07339	0.302959	0.787893	0.810121	0.436079	0.647968	0.00402356	0.99637	0.00525723	1.06287	0.29111	-0.784114	1.81769	0.161315	-1.11737	1.59451	0.263904	1.02617	0.83603	0.461978	0.666478	0.545724	0.606201	0.48619	0.599469	0.544866	-0.521585	1.32549	0.241701	0.908381	0.838185	0.433576	-0.66446	1.22165	0.315092	0.86012	0.844801	0.400879	-0.667538	0.797552	0.407887	0.64087	0.495073	0.567045	-0.452007	0.519136	0.609798	-0.47032	1.30859	0.241083	-0.900819	1.1379	0.294516	0.819834	0.589279	0.584496	-0.515462	0.393904	0.658966	-0.379128	0.108323	0.903377	-0.127139	1.63504	0.156551	1.04322	1.18768	0.316198	0.843931	1.50984	0.207678	0.990188	2.00594	0.120267	-1.19089	0.518532	0.545815	-0.468148	0.836158	0.429733	0.663011	0.0647795	0.946749	0.0797601	1.12048	0.384286	0.902167	0.562634	0.533307	0.49755	1.91397	0.147597	-1.15527	0.519436	0.546396	-0.469402	0.830996	0.443948	-0.660502	0.854995	0.470484	-0.673257	1.02862	0.323335	-0.766494	1.62317	0.204716	-1.04312	0.296351	0.669794	-0.302317	1.07976	0.354043	0.79124	0.95067	0.415022	0.724876	1.12307	0.33101	0.812575	0.645804	0.500826	-0.550597	0.752599	0.49248	0.616062	0.0746376	0.945635	-0.0921415	0.528182	0.598697	-0.474808	0.249516	0.79597	0.263641	0.875613	0.391934	0.684482	1.37874	0.255537	0.932402	1.58153	0.171091	1.02059	1.00602	0.402981	0.753912	Q6NXR8;P61247;A8K4W0;D6RG13;D6RAT0;B7Z3M5;D6RB09;E9PFI5;H0Y8L7;H0Y9Y4;D6RAS7;D6R9B6;D6RED7;D6RI02;D6RGE0	Q6NXR8;P61247;A8K4W0;D6RG13;D6RAT0;B7Z3M5;D6RB09;E9PFI5;H0Y8L7;H0Y9Y4;D6RAS7;D6R9B6	1916
RPL26;RPL26L1	60S ribosomal protein L26;60S ribosomal protein L26-like 1	27.311	27.3986	27.4958	26.9221	27.0451	26.8533	NaN	NaN	NaN	NaN	NaN	NaN	NaN	NaN	NaN	27.4408	27.5578	27.4652	NaN	NaN	NaN	26.8356	26.563	26.7965	26.3956	26.6333	26.4847	NaN	NaN	NaN	27.3412	27.3388	27.5794	NaN	NaN	NaN	NaN	NaN	NaN	NaN	NaN	NaN	NaN	NaN	NaN	NaN	27.6077	27.3086	28.1619	28.2084	28.1721	NaN	NaN	NaN	27.3694	27.6669	27.4299	NaN	26.0098	27.6966	27.274	27.1623	27.4356	26.4836	27.0141	26.9207	NaN	NaN	NaN	27.2368	27.2468	27.1616	26.9799	27.5286	26.9142	NaN	NaN	NaN	26.9184	NaN	27.0761	NaN	NaN	NaN	NaN	NaN	NaN	NaN	NaN	NaN	27.5215	27.6714	27.7986	27.4485	27.5502	27.6128	27.4227	27.1813	27.4871	NaN	NaN	NaN	NaN	NaN	NaN	27.1797	27.2782	27.4495	NaN	NaN	NaN	28.1287	28.091	28.253	27.4371	27.7596	NaN	NaN	NaN	NaN	NaN	NaN	NaN	27.1214	27.3763	27.1621	27.6255	27.2401	27.3312	NaN	NaN	NaN	NaN	NaN	NaN	NaN	NaN	NaN	26.7478	27.2364	27.5186	NaN	NaN	NaN	NaN	NaN	NaN	27.1301	27.1774	27.3598	NaN	27.6651	27.4755	27.6821	27.4773	27.7056	NaN	27.5968	28.0666	27.7534	27.3489	27.6449	NaN	NaN	NaN	NaN	NaN	NaN	27.5657	27.5812	27.7401	26.8723	26.7242	NaN	28.0421	28.228	NaN	NaN	NaN	28.8329	28.4178	28.1378	27.2303	27.166	27.3407	NaN	27.4924	27.7878	27.1413	27.5458	27.5609	NaN	NaN	NaN	27.6261	27.5584	27.2623	27.8947	27.2007	27.5039	NaN	NaN	NaN	28.2443	28.2921	28.2665	28.6475	28.7301	27.439	26.9282	26.9792	27.7729	27.6427	27.7418	NaN	NaN	NaN	NaN	NaN	NaN	NaN	NaN	NaN	NaN	NaN	NaN	NaN	NaN	NaN	27.1381	27.3857	27.3387	NaN	28.1388	27.4168	NaN	NaN	NaN	NaN	NaN	NaN	27.9518	27.5414	26.9378	NaN	NaN	NaN	28.0967	27.8952	27.5416	NaN	NaN	NaN	27.0663	28.0452	27.543	28.2753	27.732	28.3312	28.5486	29.0287	28.7853	26.7981	28.2967	27.7568	27.7408	28.0539	27.8419	27.5755	28.4213	28.505	-2.27665	-2.15202	0.0813943	-0.145779	0.769491	-2.64165	-1.68084	-1.45529	0.173942	1.53053	0.838452	0.640328	0.155866	-2.2131	0.564792	-1.75202	-0.717599	-2.41	0.886851	-1.6545	1.5073	0.00117061	-1.98963	-1.5903	-2.76431	-1.38505	-2.22091	0.517272	-2.09657	-2.8029	0.572117	0.0133878	0.971366	-0.0741385	0.932121	-2.30306	-1.5444	0.978702	-1.05211	1.48474	0.751518	0.289862	-2.39516	0.837637	-2.17105	-2.77745	-1.85995	-1.56184	-0.600354	0.490604	-1.95664	-2.39603	1.01354	0.7134	-2.54085	0.652151	-2.94451	-2.63902	0.569628	0.748641	12.8575	0.00704242	-0.657576	7.75274	0.00408791	-0.888794		biosynthetic process;catabolic process;cellular biosynthetic process;cellular catabolic process;cellular component biogenesis;cellular component biogenesis at cellular level;cellular component disassembly;cellular component disassembly at cellular level;cellular component organization;cellular component organization at cellular level;cellular component organization or biogenesis;cellular component organization or biogenesis at cellular level;cellular macromolecular complex disassembly;cellular macromolecular complex subunit organization;cellular macromolecule biosynthetic process;cellular macromolecule catabolic process;cellular macromolecule metabolic process;cellular metabolic process;cellular nitrogen compound metabolic process;cellular process;cellular process involved in reproduction;cellular protein complex disassembly;cellular protein metabolic process;cotranslational protein targeting to membrane;establishment of localization;establishment of localization in cell;establishment of protein localization;establishment of protein localization in endoplasmic reticulum;establishment of protein localization to organelle;gene expression;intracellular protein transport;intracellular transport;macromolecular complex disassembly;macromolecular complex subunit organization;macromolecule biosynthetic process;macromolecule catabolic process;macromolecule metabolic process;metabolic process;mRNA catabolic process;mRNA metabolic process;ncRNA metabolic process;ncRNA processing;nitrogen compound metabolic process;nuclear-transcribed mRNA catabolic process;nuclear-transcribed mRNA catabolic process, nonsense-mediated decay;nucleic acid metabolic process;nucleobase-containing compound metabolic process;primary metabolic process;protein complex disassembly;protein complex subunit organization;protein metabolic process;protein targeting;protein targeting to ER;protein targeting to membrane;protein transport;reproductive process;ribonucleoprotein complex biogenesis;ribosomal large subunit biogenesis;RNA biosynthetic process;RNA catabolic process;RNA metabolic process;RNA processing;rRNA metabolic process;rRNA processing;SRP-dependent cotranslational protein targeting to membrane;translation;translational elongation;translational initiation;translational termination;transport;viral infectious cycle;viral reproduction;viral reproductive process;viral transcription	binding;nucleic acid binding;RNA binding;structural constituent of ribosome;structural molecule activity	cell part;cytoplasmic part;cytosol;cytosolic large ribosomal subunit;extracellular membrane-bounded organelle;extracellular organelle;extracellular region part;extracellular vesicular exosome;intracellular organelle part;intracellular part;large ribosomal subunit;macromolecular complex;membrane;membrane-bounded organelle;membrane-bounded vesicle;organelle;organelle part;ribonucleoprotein complex;vesicle	Ribosome	KOW	3D-structure;Completeproteome;Diamond-Blackfananemia;Directproteinsequencing;Phosphoprotein;Proteomicsidentification;Referenceproteome;Ribonucleoprotein;Ribosomalprotein	+	+	CTD_Ctr;IPF_Ctr	+						+																			+																HA_IPF_25_Ctr;HA_IPF_65_Ctr	+						+											+	+			HA_CTD_21_Ctr;HA_CTD_58_Ctr;HA_CTD_62_Ctr	8	8	8	40.7	40.7	40.7	17.244	0	32.19	26643000000	309	2.38441	0.0357441	-0.632555	-0.519312	2.11778	0.0745358	-0.697741	-0.55463	0.455494	0.297249	1.75074	0.121677	-1.17158	1.61538	0.175248	-1.10958	0.0309917	0.964344	0.041973	0.057008	0.941991	-0.0751755	0.382261	0.655465	0.39681	2.21745	0.0950588	-1.36133	1.09748	0.287107	-0.862289	0.90288	0.386138	-0.750066	0.0684394	0.944717	0.0894788	0.9725	0.317143	0.789293	0.426763	0.669781	0.432366	0.303582	0.677331	0.330203	0.0611877	0.937673	0.0803664	1.67385	0.156273	-1.13841	0.260399	0.747922	0.291261	1.17642	0.24673	-0.901264	0.343808	0.716881	-0.367538	1.92149	0.159324	-1.24208	0.459101	0.625836	0.457341	1.07722	0.284215	-0.850058	0.951198	0.298	0.777299	0.000426154	0.998892	0.000600385	1.42294	0.237269	-1.02344	1.0271	0.322018	-0.819842	2.36393	0.0635806	-1.42122	0.839999	0.368741	-0.713473	1.69173	0.153733	-1.1443	0.234088	0.761759	0.266674	1.55307	0.177828	-1.08119	2.43572	0.12893	-1.4446	0.264482	0.734462	0.295031	0.00490361	0.995322	0.00686969	0.517566	0.45145	0.500916	0.027581	0.978173	-0.0378685	0.489999	0.547574	0.48065	1.79362	0.119833	-1.18754	0.977783	0.301987	-0.794408	0.522787	0.57625	0.504705	0.562329	0.525028	-0.537882	0.698861	0.477994	0.690461	0.370968	0.617636	0.387549	0.120167	0.907318	0.149478	1.89839	0.1076	-1.23347	0.426275	0.640251	0.431964	1.63754	0.227307	-1.11944	2.40084	0.06244	-1.43149	1.29535	0.250675	-0.959052	1.00055	0.2797	-0.80519	0.27675	0.722506	-0.307954	0.219826	0.809529	0.252945	1.39536	0.242824	-1.00831	1.90185	0.123417	-1.2344	0.547741	0.562656	0.52266	0.347332	0.703285	0.367879	2.08275	0.133745	-1.30873	0.310532	0.726716	0.3363	2.63816	0.0513962	-1.51837	2.21734	0.0834462	-1.3606	0.263082	0.680598	0.293745	0.369105	0.682512	0.386041	Q6IBH6;P61254;J3QRI7;J3QQQ9;J3QQV1;E5RIT6;J3QRC4;Q9UNX3;J3KS10;A0A024RBF6;E5RHH1;J3KSS0	Q6IBH6;P61254;J3QRI7;J3QQQ9;J3QQV1;E5RIT6;J3QRC4;Q9UNX3	1917
YWHAG	14-3-3 protein gamma;14-3-3 protein gamma, N-terminally processed	27.4825	27.526	28.1423	27.2088	NaN	26.5412	NaN	NaN	NaN	NaN	NaN	NaN	27.6438	27.7085	28.1177	27.5323	27.4132	27.3624	27.4563	27.2874	27.5039	NaN	26.9616	27.1515	NaN	NaN	NaN	NaN	NaN	NaN	27.5842	27.3839	27.8223	NaN	NaN	NaN	NaN	NaN	NaN	26.9615	27.6115	27.2088	27.6091	27.7051	27.2955	28.0319	27.9455	28.0815	27.6798	25.9524	27.7759	NaN	NaN	NaN	27.358	27.713	27.3653	26.9291	27.6429	27.8272	27.6498	27.5489	27.8684	27.1137	27.5169	27.555	27.2733	NaN	NaN	NaN	NaN	NaN	27.4689	27.8246	NaN	NaN	NaN	NaN	27.6714	27.3377	27.5738	27.3711	27.46	27.2662	27.3147	27.2397	27.12	27.1923	27.2755	27.4757	27.5009	27.5224	27.3838	26.991	27.2182	27.2952	27.3497	26.2991	27.1382	27.5704	27.4583	27.5876	27.4349	27.5696	NaN	27.5352	27.58	27.5422	27.3825	27.2928	27.1132	28.1052	27.1968	27.4995	NaN	26.9905	27.2191	27.8003	27.9565	27.7417	27.7761	27.5842	27.522	27.6937	28.0085	27.7293	27.9266	27.6887	27.6333	27.131	27.0398	27.1275	NaN	27.1057	27.5831	27.1168	27.0902	27.1838	NaN	NaN	NaN	27.3227	27.2214	27.7658	27.8443	26.7297	28.0308	27.6837	27.3621	27.7279	NaN	NaN	NaN	28.1252	28.2311	28.388	27.5791	27.8593	28.0123	27.9225	27.5871	27.5603	26.8577	27.5084	27.4201	NaN	NaN	NaN	27.7242	27.7802	27.6303	27.6301	27.3546	27.2083	27.9041	28.055	27.956	27.3331	27.526	27.8179	28.0043	27.5461	26.9395	26.9164	27.2126	27.0095	26.6508	26.73	26.8991	26.9791	27.085	26.2837	27.0878	26.7387	27.6135	26.6806	26.5606	27.5061	27.5004	27.8002	27.4233	NaN	27.0324	27.8614	NaN	27.7245	27.8751	27.9719	27.3777	27.3143	27.473	26.3947	27.0576	26.5579	NaN	NaN	NaN	NaN	NaN	NaN	27.8203	28.0096	27.7543	NaN	27.8487	27.2513	27.5605	28.6093	27.9423	27.7028	28.0418	27.7568	27.5116	27.253	27.2208	27.7336	27.5043	27.7631	27.4066	27.7432	27.5207	27.3687	27.4878	27.382	27.9639	27.5296	27.9462	27.8223	27.8712	27.9027	28.0883	27.8114	27.7882	27.2734	27.7374	27.5457	27.6094	27.4711	27.7468	27.8413	27.3735	27.8441	26.7695	27.2266	27.2208	27.1946	27.4518	27.1059	27.6194	27.4669	26.8709	-2.48801	0.610908	-0.936949	-3.70854	0.384383	-2.81982	-2.30329	0.324156	0.807207	-0.0763677	0.266344	0.476616	0.182781	-2.35295	-2.04801	-2.72516	0.315224	0.0123869	-0.0443084	0.326317	0.388081	-1.30779	0.62044	0.392658	-0.11297	-0.519615	-0.0821368	-2.93531	0.224211	0.322514	0.378837	-3.10453	1.03568	0.604475	0.477519	0.0496298	-2.5295	0.499152	0.185263	0.767142	0.504536	-1.34585	-2.74773	0.22354	0.203456	-3.03293	0.0481675	-2.43325	0.253979	-0.711608	0.153336	0.102068	0.2566	-0.283426	-0.121951	0.340047	0.0503959	0.415026	0.598088	0.537114	14.9926	0.00128372	-0.511083	5.17643	0.0758193	-0.34952		apoptosis;biological regulation;biosynthetic process;cell cycle;cell cycle process;cell death;cellular biosynthetic process;cellular component organization;cellular component organization at cellular level;cellular component organization or biogenesis;cellular component organization or biogenesis at cellular level;cellular macromolecule metabolic process;cellular metabolic process;cellular nitrogen compound metabolic process;cellular process;cellular response to stimulus;death;establishment of localization;establishment of localization in cell;establishment of protein localization;G2/M transition of mitotic cell cycle;gene expression;intracellular protein transport;intracellular signal transduction;intracellular transport;macromolecule metabolic process;membrane organization;metabolic process;mitotic cell cycle;negative regulation of catalytic activity;negative regulation of kinase activity;negative regulation of molecular function;negative regulation of protein kinase activity;negative regulation of protein serine/threonine kinase activity;negative regulation of transferase activity;nitrogen compound metabolic process;nucleic acid metabolic process;nucleobase-containing compound metabolic process;organelle organization;primary metabolic process;programmed cell death;protein targeting;protein transport;regulation of biological process;regulation of biological quality;regulation of catalytic activity;regulation of cell communication;regulation of cell development;regulation of cell differentiation;regulation of cellular metabolic process;regulation of cellular process;regulation of cellular protein metabolic process;regulation of developmental process;regulation of kinase activity;regulation of macromolecule metabolic process;regulation of metabolic process;regulation of molecular function;regulation of multicellular organismal development;regulation of multicellular organismal process;regulation of nervous system development;regulation of neurogenesis;regulation of neurological system process;regulation of neuron differentiation;regulation of phosphate metabolic process;regulation of phosphorus metabolic process;regulation of phosphorylation;regulation of primary metabolic process;regulation of protein kinase activity;regulation of protein metabolic process;regulation of protein modification process;regulation of protein phosphorylation;regulation of protein serine/threonine kinase activity;regulation of response to stimulus;regulation of signal transduction;regulation of signaling;regulation of synaptic plasticity;regulation of synaptic transmission;regulation of system process;regulation of transferase activity;regulation of transmission of nerve impulse;response to stimulus;RNA biosynthetic process;RNA metabolic process;signal transduction;small GTPase mediated signal transduction;transcription initiation from RNA polymerase II promoter;transcription initiation, DNA-dependent;transport	binding;enzyme binding;enzyme inhibitor activity;enzyme regulator activity;insulin-like growth factor receptor binding;kinase binding;kinase inhibitor activity;kinase regulator activity;protein binding;protein kinase binding;protein kinase C binding;protein kinase C inhibitor activity;protein kinase inhibitor activity;protein kinase regulator activity;protein serine/threonine kinase inhibitor activity;receptor binding	adherens junction;anchoring junction;cell junction;cell part;cell-substrate adherens junction;cell-substrate junction;cytoplasmic part;cytoplasmic vesicle membrane;cytoplasmic vesicle part;cytosol;extracellular membrane-bounded organelle;extracellular organelle;extracellular region part;extracellular vesicular exosome;focal adhesion;intracellular organelle part;intracellular part;membrane;membrane-bounded organelle;membrane-bounded vesicle;organelle;organelle membrane;organelle part;vesicle;vesicle membrane	Cell cycle;Neurotrophin signaling pathway;Oocyte meiosis	2003-03-14	3D-structure;Acetylation;Completeproteome;Cytoplasm;Directproteinsequencing;Phosphoprotein;Referenceproteome				+	+			+		+	+							+	+	+												+				+					+				HA_IPF_12_Ctr;HA_IPF_20_Ctr;HA_IPF_25_Ctr;HA_IPF_26_Ctr;HA_IPF_38_Ctr;HA_IPF_39_Ctr;HA_IPF_41_Ctr;HA_IPF_68_Ctr;HA_IPF_72_Ctr;HA_IPF_78_Ctr	+			+			+		+													HA_CTD_11_Ctr;HA_CTD_21_Ctr;HA_CTD_32_Ctr	12	9	9	51	40.5	40.5	28.302	0	245.95	32848000000	626	1.73935	0.116486	-0.404065	-0.345422	1.52769	0.240145	-0.389813	-0.331026	0.266736	0.264985	5.77075	0.0258551	-1.67356	0.678858	0.61048	0.411827	1.20467	0.437838	-0.625968	10.6975	0.004	-2.49543	0.368129	0.802573	0.259145	6.87099	0.0315789	-1.88757	5.15937	0.0487018	-1.5528	0.297547	0.833992	0.218543	1.00879	0.526212	0.544328	0.0571421	0.962388	-0.0512222	0.23446	0.877417	0.179572	0.486226	0.686763	0.321363	0.151081	0.903554	0.12322	4.81758	0.0495897	-1.55274	4.17213	0.0900851	-1.37391	6.57695	0.0273	-1.82802	0.287592	0.864553	0.212539	0.00895395	0.993596	0.00835274	0.0328642	0.985538	-0.0298756	0.300235	0.800743	0.220047	0.371389	0.756279	0.261414	1.8937	0.282551	-0.863194	0.694353	0.624031	0.418368	0.377813	0.783687	0.264651	0.0885473	0.928989	-0.0761808	0.530742	0.644124	-0.348035	0.0628261	0.978394	-0.0553885	7.54793	0.0156667	-1.97784	0.191141	0.859612	0.151132	0.293132	0.832352	0.216935	0.361479	0.767181	0.255417	8.1316	0.0182609	-2.08644	1.46052	0.305112	0.698354	0.669285	0.631364	0.407528	0.487296	0.706224	0.321948	0.0369094	0.970261	0.0334465	5.94771	0.0276712	-1.70285	0.517089	0.710488	0.336594	0.153462	0.908309	0.124903	0.703476	0.615168	0.482008	0.523079	0.661223	0.339996	2.03229	0.283295	-0.893326	6.71729	0.0153043	-1.84629	0.190742	0.889702	0.150739	0.17098	0.908767	0.137192	7.89904	0.00809524	-2.04135	0.0357896	0.971649	0.0324638	5.57718	0.033641	-1.63716	0.220782	0.837866	0.171073	0.774043	0.594373	-0.470503	0.124019	0.930218	0.103397	0.0792913	0.941283	0.0688222	0.224417	0.900137	0.173034	0.251354	0.850561	-0.190825	0.0954199	0.950327	-0.0820215	0.315971	0.829395	0.22931	0.0375677	0.973362	0.0339813	0.406227	0.770077	0.279849	0.659844	0.566243	0.40326	0.570123	0.695002	0.362159	P61981;B3KNB4;B4DE78;B4DHC4	P61981;B3KNB4;B4DE78;B4DHC4	1918
RPS7	40S ribosomal protein S7	28.1771	28.1748	29.1028	27.811	27.8057	27.5665	NaN	NaN	NaN	NaN	NaN	NaN	28.1388	NaN	27.983	28.0142	27.9623	27.8663	28.0337	27.6485	27.7899	27.7077	27.7577	27.6332	27.7186	28.1293	28.1179	27.4146	27.5032	27.698	27.9826	27.9513	27.7477	27.5758	27.4507	27.5422	27.3675	27.819	27.4771	28.0372	27.9432	27.9419	28.056	28.0134	28.0801	27.673	27.8498	27.6344	28.193	28.1277	28.4247	27.2151	27.0513	27.2881	28.2014	28.2	27.8991	NaN	NaN	NaN	28.3309	28.1507	28.4284	28.042	28.1204	28.0558	NaN	NaN	NaN	27.5143	27.8145	27.8689	28.0366	28.0182	27.9193	27.4922	27.2702	27.1813	28.3584	28.5656	28.2399	NaN	NaN	NaN	NaN	NaN	NaN	NaN	27.6589	27.5642	NaN	NaN	NaN	28.741	28.5037	28.9659	NaN	NaN	NaN	NaN	NaN	NaN	NaN	NaN	NaN	NaN	NaN	NaN	NaN	NaN	NaN	27.9018	28.2317	28.1946	27.8095	27.6709	27.5599	NaN	NaN	NaN	NaN	NaN	NaN	28.3817	28.0325	28.6242	28.2428	28.4287	28.1491	27.2049	27.2122	27.1762	NaN	NaN	NaN	NaN	NaN	NaN	NaN	NaN	NaN	28.0571	28.0303	27.8896	NaN	NaN	NaN	NaN	NaN	NaN	NaN	NaN	NaN	28.9656	28.5904	28.5314	27.9515	28.3848	28.2475	28.1024	27.9961	28.159	NaN	NaN	NaN	NaN	NaN	NaN	27.5313	27.8057	27.8045	27.7477	27.6446	28.026	28.7709	28.4843	NaN	NaN	NaN	27.766	27.8783	27.5356	28.2694	27.9973	27.8579	NaN	NaN	NaN	28.2291	28.5372	28.056	27.6596	27.8615	28.0635	NaN	NaN	NaN	NaN	NaN	NaN	NaN	NaN	NaN	NaN	NaN	27.9885	27.997	27.8243	28.6732	28.1654	28.3669	28.2502	28.3213	28.5418	28.0695	28.1053	27.9525	29.0592	28.96	29.1393	29.0908	29.1759	29.3086	28.8234	28.9347	29.0468	NaN	NaN	NaN	28.6962	28.3783	28.5679	28.3732	28.3865	28.4339	28.8835	28.6299	28.9649	NaN	NaN	NaN	28.9565	28.3547	27.8428	27.803	27.7455	27.8924	27.5837	27.893	27.7455	NaN	NaN	NaN	28.168	28.5071	28.7535	27.7329	27.5931	27.4019	27.9168	28.0068	27.933	28.2326	29.1386	28.7228	28.4614	28.7391	28.461	27.4486	27.5893	27.4206	-3.37692	-0.678414	0.368769	0.657864	0.563103	0.192127	0.223783	0.719068	0.388317	0.917679	0.76941	0.97258	0.741945	-2.64378	0.401766	-0.0162034	1.05719	-3.1729	1.40609	-2.48271	0.778582	0.34933	-4.03836	-2.61013	-0.132991	-3.00995	-3.6424	-2.69006	0.661595	-3.05435	-2.82264	-3.02944	1.365	0.863859	0.755082	-3.32389	-2.6497	0.383084	0.475343	1.29684	1.15412	0.396981	-2.53984	0.616821	0.493255	0.20783	0.643339	-0.145921	-2.89869	0.660643	-1.63938	-0.743773	-2.77046	-2.82898	-2.93328	-2.38255	-2.80851	-2.20896	1.0154	0.942745	15.7752	0.000707182	-0.676661	7.62466	0.00461053	-0.888461		biosynthetic process;catabolic process;cellular biosynthetic process;cellular catabolic process;cellular component biogenesis;cellular component biogenesis at cellular level;cellular component disassembly;cellular component disassembly at cellular level;cellular component organization;cellular component organization at cellular level;cellular component organization or biogenesis;cellular component organization or biogenesis at cellular level;cellular macromolecular complex disassembly;cellular macromolecular complex subunit organization;cellular macromolecule biosynthetic process;cellular macromolecule catabolic process;cellular macromolecule metabolic process;cellular metabolic process;cellular nitrogen compound metabolic process;cellular process;cellular process involved in reproduction;cellular protein complex disassembly;cellular protein metabolic process;cotranslational protein targeting to membrane;cytoplasmic translation;establishment of localization;establishment of localization in cell;establishment of protein localization;establishment of protein localization in endoplasmic reticulum;establishment of protein localization to organelle;gene expression;intracellular protein transport;intracellular transport;macromolecular complex disassembly;macromolecular complex subunit organization;macromolecule biosynthetic process;macromolecule catabolic process;macromolecule metabolic process;metabolic process;mRNA catabolic process;mRNA metabolic process;ncRNA metabolic process;ncRNA processing;nitrogen compound metabolic process;nuclear-transcribed mRNA catabolic process;nuclear-transcribed mRNA catabolic process, nonsense-mediated decay;nucleic acid metabolic process;nucleobase-containing compound metabolic process;primary metabolic process;protein complex disassembly;protein complex subunit organization;protein metabolic process;protein targeting;protein targeting to ER;protein targeting to membrane;protein transport;reproductive process;ribonucleoprotein complex biogenesis;ribosomal small subunit biogenesis;RNA biosynthetic process;RNA catabolic process;RNA metabolic process;RNA processing;rRNA metabolic process;rRNA processing;SRP-dependent cotranslational protein targeting to membrane;translation;translational elongation;translational initiation;translational termination;transport;viral infectious cycle;viral reproduction;viral reproductive process;viral transcription	binding;nucleic acid binding;RNA binding;structural constituent of ribosome;structural molecule activity	90S preribosome;adherens junction;anchoring junction;cell junction;cell part;cell-substrate adherens junction;cell-substrate junction;cytoplasm;cytoplasmic part;cytoskeletal part;cytosol;cytosolic small ribosomal subunit;extracellular membrane-bounded organelle;extracellular organelle;extracellular region part;extracellular vesicular exosome;focal adhesion;intracellular membrane-bounded organelle;intracellular non-membrane-bounded organelle;intracellular organelle;intracellular organelle part;intracellular part;macromolecular complex;membrane;membrane-bounded organelle;membrane-bounded vesicle;microtubule organizing center;non-membrane-bounded organelle;nuclear part;nucleolus;nucleus;organelle;organelle part;preribosome;ribonucleoprotein complex;ribosome;small ribosomal subunit;small-subunit processome;vesicle	Ribosome	Ribosomal_S7e	3D-structure;Acetylation;Completeproteome;Cytoplasm;Cytoskeleton;Diamond-Blackfananemia;Directproteinsequencing;Proteomicsidentification;Referenceproteome;Ribonucleoprotein;Ribosomalprotein	+	+	CTD_Ctr;IPF_Ctr	+	+													+				+					+			+	+	+			+	+				+	+				HA_IPF_12_Ctr;HA_IPF_38_Ctr;HA_IPF_46_Ctr;HA_IPF_61_Ctr;HA_IPF_66_Ctr;HA_IPF_67_Ctr;HA_IPF_68_Ctr;HA_IPF_71_Ctr;HA_IPF_72_Ctr;HA_IPF_77_Ctr;HA_IPF_78_Ctr	+			+											+	+		+				HA_CTD_11_Ctr;HA_CTD_54_Ctr;HA_CTD_56_Ctr;HA_CTD_58_Ctr	10	10	10	51	51	51	22.127	0	28.767	48295000000	440	1.58419	0.0644757	-0.535254	-0.432083	3.47357	0.0178978	-1.03406	-0.806684	0.552053	0.342686	2.93366	0.0264615	-1.68195	0.291461	0.687379	-0.334438	0.14569	0.849852	0.183754	0.288022	0.718836	0.327776	0.238566	0.772215	0.280582	0.0710487	0.935174	0.0957347	0.083739	0.905589	0.111498	0.321564	0.698584	0.358306	0.15451	0.836215	0.193491	0.438344	0.570394	0.457253	0.349938	0.708278	0.38337	0.472882	0.517231	0.484612	0.334378	0.648217	0.369705	1.9914	0.0944793	-1.31654	0.160633	0.83721	0.200184	0.00559673	0.991727	-0.00807368	0.527993	0.603563	0.526765	2.64065	0.0791515	-1.57737	0.77999	0.4157	0.700577	1.80106	0.131529	-1.23523	0.355198	0.614592	0.387939	0.137019	0.87303	0.174064	3.90241	0.0262222	-2.01056	1.92991	0.11108	-1.29501	0.0480791	0.938178	-0.0662685	2.44643	0.072	-1.49979	3.30735	0.0277419	-1.81351	2.04947	0.0873704	-1.34029	0.290089	0.690519	0.329663	2.50283	0.116824	-1.52172	2.20349	0.0747253	-1.40501	2.46814	0.0641818	-1.50884	0.748215	0.316021	0.680102	0.405394	0.615049	0.430416	0.341805	0.655722	0.376248	2.82426	0.0316585	-1.6489	2.00044	0.0838496	-1.31993	0.152129	0.856977	0.190879	0.195177	0.8077	0.236843	0.529003	0.558755	0.580667	0.593261	0.474298	0.57479	0.158454	0.876027	0.197806	1.86484	0.0987042	-1.26346	0.266298	0.753529	0.307354	0.203837	0.829741	0.245768	0.077311	0.902943	0.103556	0.280318	0.728366	0.32057	0.0530138	0.935742	-0.0727094	2.28354	0.125333	-1.44003	0.289582	0.738142	0.329192	0.968328	0.32972	-0.816057	0.330676	0.670106	-0.368502	2.14251	0.10975	-1.37958	2.19802	0.0951667	-1.40546	2.32768	0.1	-1.45742	1.68731	0.134441	-1.18474	2.18386	0.0812903	-1.3975	1.51078	0.1712	-1.10032	0.500323	0.480559	0.505883	0.453996	0.593348	0.469746	P62081;B5MCP9;A0A2R8Y623;Q59FS3	P62081;B5MCP9;A0A2R8Y623	1919
HEL-S-80p;PPP1CB	Serine/threonine-protein phosphatase;Serine/threonine-protein phosphatase PP1-beta catalytic subunit	NaN	26.8748	27.0443	NaN	NaN	NaN	NaN	NaN	NaN	NaN	NaN	NaN	NaN	NaN	NaN	NaN	NaN	NaN	NaN	NaN	NaN	NaN	NaN	NaN	NaN	NaN	NaN	NaN	NaN	NaN	NaN	NaN	NaN	NaN	NaN	NaN	NaN	NaN	NaN	NaN	NaN	NaN	NaN	NaN	NaN	NaN	NaN	NaN	26.5415	26.6116	26.7489	NaN	NaN	NaN	NaN	NaN	NaN	NaN	NaN	NaN	26.4399	NaN	NaN	NaN	NaN	NaN	NaN	NaN	NaN	NaN	NaN	NaN	NaN	NaN	NaN	NaN	NaN	NaN	NaN	NaN	26.8137	NaN	26.8719	NaN	NaN	NaN	26.973	26.4302	26.2553	26.885	NaN	NaN	NaN	26.7157	26.8758	26.7848	26.7068	26.9226	26.9717	27.1734	27.0598	26.9063	26.4763	26.8861	26.6847	26.6078	27.0204	26.5993	NaN	NaN	NaN	27.2911	26.9615	27.2769	NaN	NaN	NaN	27.3463	27.1547	NaN	27.3052	27.1336	26.9628	27.2979	27.2592	27.1348	26.922	NaN	26.8815	NaN	NaN	NaN	NaN	26.6724	27.0142	NaN	NaN	NaN	NaN	NaN	NaN	NaN	NaN	NaN	26.2988	26.6115	26.8602	NaN	NaN	NaN	NaN	NaN	NaN	27.3002	27.0583	27.0416	NaN	27.0484	27.1101	26.9931	26.9725	26.6913	NaN	NaN	NaN	NaN	NaN	NaN	NaN	NaN	NaN	NaN	NaN	NaN	27.2568	27.183	NaN	NaN	NaN	NaN	NaN	NaN	NaN	NaN	NaN	NaN	NaN	NaN	NaN	NaN	NaN	NaN	NaN	NaN	NaN	26.5901	NaN	NaN	NaN	NaN	NaN	NaN	NaN	NaN	NaN	26.9655	26.4947	26.9687	26.2633	26.6701	26.4311	27.2185	27.3468	27.1698	27.1402	27.3191	27.3704	NaN	NaN	NaN	NaN	NaN	NaN	NaN	NaN	NaN	NaN	NaN	NaN	NaN	NaN	NaN	26.4297	26.1317	27.0666	26.5256	26.7154	NaN	NaN	NaN	NaN	NaN	NaN	NaN	NaN	NaN	NaN	NaN	NaN	NaN	NaN	NaN	NaN	26.7438	26.598	26.6328	NaN	NaN	NaN	26.8669	NaN	NaN	26.3533	26.7491	26.7817	27.3237	26.3726	26.2762	NaN	NaN	NaN	-0.244627	-0.541606	-0.923335	-0.825668	-0.387586	-0.610447	-1.42528	-0.131023	-0.992134	1.37681	-0.453784	-0.756973	-0.0628976	-0.115035	-0.39785	-1.22774	0.554923	-0.016296	1.53492	1.78933	1.91929	-1.05428	1.31229	-0.66514	-1.08543	0.588953	-0.481742	-0.648398	-1.15148	1.33296	-0.214381	-0.938623	1.87614	1.3962	1.62842	-0.556423	-1.09747	-0.363915	-0.485249	1.96272	1.28998	-0.985155	-0.909876	0.139011	-0.501833	-1.254	-1.36091	-1.31349	-0.429384	-0.722571	0.223405	1.26631	-0.559319	1.60983	1.42518	1.48532	-0.804938	1.87667	1.97342	0.887522	9.22667	0.106176	-0.0145467	5.65195	0.0453302	0.166759		acylglycerol catabolic process;acylglycerol metabolic process;biological regulation;carbohydrate metabolic process;catabolic process;cell cycle;cell cycle process;cell division;cell surface receptor linked signaling pathway;cellular carbohydrate metabolic process;cellular catabolic process;cellular glucan metabolic process;cellular lipid catabolic process;cellular lipid metabolic process;cellular macromolecule metabolic process;cellular metabolic process;cellular polysaccharide metabolic process;cellular process;cellular protein metabolic process;cellular response to stimulus;circadian regulation of gene expression;circadian rhythm;dephosphorylation;energy derivation by oxidation of organic compounds;energy reserve metabolic process;entrainment of circadian clock;entrainment of circadian clock by photoperiod;enzyme linked receptor protein signaling pathway;G2/M transition of mitotic cell cycle;generation of precursor metabolites and energy;glucan metabolic process;glycerol ether catabolic process;glycerol ether metabolic process;glycerolipid catabolic process;glycerolipid metabolic process;glycogen metabolic process;intracellular signal transduction;lipid catabolic process;lipid metabolic process;macromolecule metabolic process;macromolecule modification;metabolic process;mitotic cell cycle;negative regulation of biological process;negative regulation of cell communication;negative regulation of cellular process;negative regulation of response to stimulus;negative regulation of signal transduction;negative regulation of signaling;negative regulation of transforming growth factor beta receptor signaling pathway;negative regulation of transmembrane receptor protein serine/threonine kinase signaling pathway;neutral lipid catabolic process;neutral lipid metabolic process;organic ether metabolic process;oxidation-reduction process;phosphate-containing compound metabolic process;phosphorus metabolic process;photoperiodism;polysaccharide metabolic process;primary metabolic process;protein dephosphorylation;protein metabolic process;protein modification process;regulation of biological process;regulation of biosynthetic process;regulation of carbohydrate biosynthetic process;regulation of carbohydrate catabolic process;regulation of carbohydrate metabolic process;regulation of catabolic process;regulation of cell adhesion;regulation of cell communication;regulation of cellular biosynthetic process;regulation of cellular carbohydrate catabolic process;regulation of cellular carbohydrate metabolic process;regulation of cellular catabolic process;regulation of cellular macromolecule biosynthetic process;regulation of cellular metabolic process;regulation of cellular process;regulation of circadian rhythm;regulation of gene expression;regulation of generation of precursor metabolites and energy;regulation of glucan biosynthetic process;regulation of glucose metabolic process;regulation of glycogen biosynthetic process;regulation of glycogen catabolic process;regulation of glycogen metabolic process;regulation of macromolecule biosynthetic process;regulation of macromolecule metabolic process;regulation of metabolic process;regulation of polysaccharide biosynthetic process;regulation of polysaccharide metabolic process;regulation of primary metabolic process;regulation of response to stimulus;regulation of signal transduction;regulation of signaling;regulation of transforming growth factor beta receptor signaling pathway;regulation of transmembrane receptor protein serine/threonine kinase signaling pathway;response to abiotic stimulus;response to external stimulus;response to light stimulus;response to radiation;response to stimulus;rhythmic process;signal transduction;small GTPase mediated signal transduction;small molecule metabolic process;transforming growth factor beta receptor signaling pathway;transmembrane receptor protein serine/threonine kinase signaling pathway;triglyceride catabolic process;triglyceride metabolic process	binding;catalytic activity;cation binding;enzyme binding;hydrolase activity;hydrolase activity, acting on ester bonds;ion binding;kinase binding;metal ion binding;myosin phosphatase activity;myosin-light-chain-phosphatase activity;phosphatase activity;phosphoprotein phosphatase activity;phosphoric ester hydrolase activity;protein binding;protein kinase binding;protein serine/threonine phosphatase activity	adherens junction;anchoring junction;cell junction;cell part;cell-substrate adherens junction;cell-substrate junction;cytoplasmic part;cytosol;extracellular membrane-bounded organelle;extracellular organelle;extracellular region part;extracellular vesicular exosome;focal adhesion;glycogen granule;histone methyltransferase complex;intracellular membrane-bounded organelle;intracellular non-membrane-bounded organelle;intracellular organelle;intracellular organelle part;intracellular part;macromolecular complex;membrane-bounded organelle;membrane-bounded vesicle;methyltransferase complex;MLL5-L complex;non-membrane-bounded organelle;nuclear part;nucleolus;nucleoplasm;nucleoplasm part;nucleus;organelle;organelle part;protein complex;protein phosphatase type 1 complex;protein serine/threonine phosphatase complex;PTW/PP1 phosphatase complex;vesicle	Focal adhesion;Insulin signaling pathway;Long-term potentiation;Meiosis - yeast;Oocyte meiosis;Regulation of actin cytoskeleton;Vascular smooth muscle contraction	Metallophos	Acetylation;Biologicalrhythms;Carbohydratemetabolism;Cellcycle;Celldivision;Completeproteome;Cytoplasm;Directproteinsequencing;Glycogenmetabolism;Hydrolase;Manganese;Metal-binding;Nucleus;Phosphoprotein;Proteinphosphatase;Proteomicsidentification;Referenceproteome				+																																										+																						10	10	4	37.3	37.3	18	37.186	0	23.217	12291000000	251	0.116527	0.845313	0.0491899	0.0422556	0.970669	0.334	0.310413	0.260534	0.114613	0.486521	0.137333	0.881888	-0.143587	0.349518	0.706952	-0.316821	0.718023	0.525367	-0.542617	0.6128	0.555268	-0.484533	0.233843	0.83629	-0.227358	0.411644	0.66132	-0.358412	1.34545	0.306673	-0.837484	0.0693031	0.975231	-0.0769475	0.784449	0.491684	-0.580978	1.27793	0.314412	0.809092	0.284423	0.794634	-0.266648	0.530739	0.566023	-0.440562	0.0320278	0.977122	-0.0369321	0.0603606	0.953406	-0.0675774	0.24242	0.803776	-0.233758	1.05974	0.340468	-0.717919	0.362839	0.750792	0.325333	0.00793964	0.995217	-0.00949787	1.50574	0.285704	0.902017	1.90626	0.183077	1.05149	2.12643	0.157739	1.1278	0.858828	0.470277	-0.6182	1.17169	0.360169	0.767885	0.461373	0.654967	-0.390867	0.891595	0.407723	-0.635702	0.383286	0.652364	0.342947	0.303862	0.783303	-0.28237	0.443118	0.644116	-0.380168	0.971249	0.411423	-0.674499	1.21678	0.387946	0.783154	0.117729	0.878634	-0.125553	0.733149	0.505885	-0.551272	2.05237	0.143825	1.10249	1.29716	0.334694	0.81913	1.64776	0.224503	0.956901	0.363968	0.660709	-0.326179	0.915276	0.408347	-0.644687	0.21772	0.831887	-0.213738	0.307379	0.754021	-0.284668	1.60758	0.333727	1.05556	1.15347	0.332464	0.756882	0.785617	0.493853	-0.578831	0.700754	0.485522	-0.534077	0.0739209	0.938022	0.0816691	0.320958	0.804746	-0.294547	1.10221	0.346745	-0.734993	1.24611	0.351315	-0.798007	1.18568	0.293119	-0.770847	0.26309	0.768034	-0.251404	0.513498	0.64261	-0.424344	0.122622	0.904019	0.130582	1.12749	0.355393	0.743939	0.367411	0.73425	-0.328181	1.61916	0.275088	0.946002	1.34537	0.33113	0.837435	1.43168	0.277049	0.87273	0.593406	0.604232	-0.472706	2.05308	0.170702	1.10278	2.22209	0.150308	1.1597	0.667908	0.554973	0.518827	V9HW04;P62140;B7ZB67;B4DJ75;C9JP48;E7ETD8;B4E163;C9J9S3	V9HW04;P62140;B7ZB67;B4DJ75;C9JP48;E7ETD8;B4E163	1920
RPS8	40S ribosomal protein S8	27.8541	28.0944	28.4162	NaN	27.5406	NaN	NaN	NaN	NaN	NaN	NaN	NaN	27.9719	27.2416	27.3002	NaN	NaN	NaN	NaN	28.0955	NaN	27.3096	NaN	NaN	28.4285	28.3322	28.4001	NaN	NaN	NaN	27.7546	28.3644	28.2055	NaN	NaN	NaN	NaN	NaN	NaN	28.1126	28.2736	28.161	28.4541	28.317	28.268	NaN	NaN	27.3313	28.4685	28.5614	28.663	NaN	NaN	NaN	NaN	NaN	NaN	28.6133	28.4924	28.436	28.5472	28.6474	28.6294	28.2685	28.1667	27.6107	27.4514	27.5833	27.8215	NaN	27.7489	NaN	27.962	28.1697	27.9943	NaN	NaN	NaN	28.2852	28.566	28.3259	28.4928	28.227	28.528	27.9706	27.9842	28.3086	27.7984	27.856	27.9442	27.4967	27.8235	27.7436	28.1952	28.2722	28.1989	28.3702	28.1796	28.3228	28.436	28.5329	28.4033	28.2242	28.5155	28.3945	28.0208	28.5135	28.2201	28.2171	28.0876	28.26	28.6495	28.6334	28.6666	NaN	NaN	27.949	28.293	28.5823	28.9342	28.5582	28.3074	28.4453	28.8448	28.6187	28.8885	28.5397	28.2574	28.6964	27.629	27.2832	27.3714	27.7699	27.7312	27.6223	27.7914	27.8879	28.1618	27.8867	27.8717	27.5085	28.3238	27.9787	27.85	27.4972	27.666	27.7295	27.614	27.4492	27.8249	27.6811	27.7208	27.7539	28.847	28.3527	28.5117	27.988	28.1964	27.4086	28.6983	27.8784	28.1227	27.879	27.5397	27.7687	NaN	NaN	NaN	27.3567	28.083	27.5144	27.4259	NaN	26.6292	28.8271	28.6383	NaN	NaN	NaN	27.7908	27.6974	26.7061	26.8647	NaN	27.1613	28.0149	27.6584	28.5722	27.4101	27.3243	27.2354	27.8805	27.8563	28.0919	NaN	NaN	NaN	26.9674	26.9528	26.9916	NaN	NaN	NaN	NaN	27.6509	28.0852	27.5771	28.1304	28.3988	28.6694	28.1938	28.3598	28.207	28.1974	28.2359	27.7616	28.4128	28.7081	29.0068	28.8296	28.7679	29.011	28.9409	28.6722	28.6763	28.5486	NaN	NaN	28.5204	28.6022	28.4973	28.3707	26.8536	26.9599	27.0764	28.3156	28.4758	28.2232	28.0287	28.4637	28.1163	28.1518	27.9841	28.2443	28.4229	28.5529	28.5351	28.5802	28.559	28.4028	28.3551	28.3143	28.2039	27.8529	28.0622	28.0642	27.8927	27.7119	27.6355	26.6745	NaN	26.9156	NaN	28.2106	28.2563	27.3784	27.5543	27.6258	27.8496	27.6091	27.8941	-2.63798	-0.0285788	-1.70642	0.85379	0.575007	-2.79277	-2.6144	0.813178	-1.97127	1.03112	-3.27975	1.07485	0.482138	0.0856091	-2.27466	-2.79501	0.859213	0.554623	0.688926	0.924228	1.11669	-2.29464	1.06999	-3.64702	-0.105296	0.174616	0.413877	0.222479	0.51767	0.0977532	0.0961834	0.185438	1.03728	0.33118	0.699986	0.195975	-3.04649	0.118226	-1.33226	1.19953	0.588395	-1.99435	-3.11314	-2.54167	-1.74199	-2.6144	0.649236	-3.07072	0.980734	0.508828	0.882764	0.333051	0.154793	0.757707	0.844909	0.718301	0.655051	0.903813	1.25083	0.964695	13.3225	0.00506485	-0.377675	7.14982	0.00794805	-0.244158		biosynthetic process;catabolic process;cellular biosynthetic process;cellular catabolic process;cellular component disassembly;cellular component disassembly at cellular level;cellular component organization;cellular component organization at cellular level;cellular component organization or biogenesis;cellular component organization or biogenesis at cellular level;cellular macromolecular complex disassembly;cellular macromolecular complex subunit organization;cellular macromolecule biosynthetic process;cellular macromolecule catabolic process;cellular macromolecule metabolic process;cellular metabolic process;cellular nitrogen compound metabolic process;cellular process;cellular process involved in reproduction;cellular protein complex disassembly;cellular protein metabolic process;cotranslational protein targeting to membrane;establishment of localization;establishment of localization in cell;establishment of protein localization;establishment of protein localization in endoplasmic reticulum;establishment of protein localization to organelle;gene expression;intracellular protein transport;intracellular transport;macromolecular complex disassembly;macromolecular complex subunit organization;macromolecule biosynthetic process;macromolecule catabolic process;macromolecule metabolic process;maturation of SSU-rRNA;maturation of SSU-rRNA from tricistronic rRNA transcript (SSU-rRNA, 5.8S rRNA, LSU-rRNA);metabolic process;mRNA catabolic process;mRNA metabolic process;ncRNA metabolic process;ncRNA processing;nitrogen compound metabolic process;nuclear-transcribed mRNA catabolic process;nuclear-transcribed mRNA catabolic process, nonsense-mediated decay;nucleic acid metabolic process;nucleobase-containing compound metabolic process;primary metabolic process;protein complex disassembly;protein complex subunit organization;protein metabolic process;protein targeting;protein targeting to ER;protein targeting to membrane;protein transport;reproductive process;RNA biosynthetic process;RNA catabolic process;RNA metabolic process;RNA processing;rRNA metabolic process;rRNA processing;SRP-dependent cotranslational protein targeting to membrane;translation;translational elongation;translational initiation;translational termination;transport;viral infectious cycle;viral reproduction;viral reproductive process;viral transcription	structural constituent of ribosome;structural molecule activity	adherens junction;anchoring junction;cell junction;cell part;cell-substrate adherens junction;cell-substrate junction;cytoplasm;cytoplasmic part;cytosol;cytosolic small ribosomal subunit;extracellular membrane-bounded organelle;extracellular organelle;extracellular region part;extracellular vesicular exosome;focal adhesion;intracellular membrane-bounded organelle;intracellular non-membrane-bounded organelle;intracellular organelle;intracellular organelle part;intracellular part;macromolecular complex;membrane;membrane-bounded organelle;membrane-bounded vesicle;non-membrane-bounded organelle;nucleus;organelle;organelle part;ribonucleoprotein complex;ribosome;small ribosomal subunit;vesicle	Ribosome	Ribosomal_S8e	3D-structure;Acetylation;Completeproteome;Cytoplasm;Directproteinsequencing;Polymorphism;Proteomicsidentification;Referenceproteome;Ribonucleoprotein;Ribosomalprotein				+	+					+	+				+					+								+													+				HA_IPF_12_Ctr;HA_IPF_25_Ctr;HA_IPF_26_Ctr;HA_IPF_33_Ctr;HA_IPF_41_Ctr;HA_IPF_78_Ctr;HA_IPF_9_Ctr	+			+	+		+		+													HA_CTD_11_Ctr;HA_CTD_16_Ctr;HA_CTD_21_Ctr;HA_CTD_32_Ctr	14	14	14	53.4	53.4	53.4	24.205	0	323.31	46867000000	616	1.3815	0.115725	-0.417577	-0.346938	0.585135	0.417796	-0.265205	-0.214821	0.218098	0.289702	2.94027	0.0484124	-1.47694	0.0127408	0.987885	-0.0159977	1.45962	0.239713	-0.950023	0.552878	0.559482	0.478134	0.331288	0.74004	0.321929	3.21749	0.0630476	-1.56313	2.88948	0.0625455	-1.46249	0.518032	0.61069	0.455383	1.80896	0.167122	-1.09539	0.71527	0.468292	0.577428	4.14918	0.0261333	-1.83387	0.757985	0.427457	0.601931	0.266616	0.759397	0.269916	0.0392993	0.968067	0.0479381	2.21433	0.118373	-1.25632	3.22609	0.0491429	-1.56498	0.557501	0.630894	0.481145	0.316872	0.781103	0.310568	0.417007	0.677847	0.385808	0.615359	0.543883	0.517578	0.799804	0.406856	0.625368	2.23748	0.102167	-1.26615	0.752558	0.495533	0.59905	4.92094	0.00869565	-2.03942	0.0488105	0.943785	-0.0589623	0.0837518	0.919137	0.0977866	0.222084	0.820617	0.231756	0.10917	0.86404	0.124577	0.29095	0.721442	0.289858	0.0451507	0.968813	0.0547414	0.0443853	0.950415	0.0538593	0.0894123	0.923171	0.103848	0.720893	0.390837	0.580796	0.170924	0.854772	0.185385	0.425092	0.641457	0.391821	0.0949576	0.889361	0.109741	3.69177	0.0278889	-1.70423	0.0551152	0.944419	0.0661832	1.01078	0.351162	-0.741796	0.665991	0.538543	0.611261	0.341026	0.668432	0.329442	1.83997	0.165771	-1.10788	3.83401	0.0205333	-1.74297	2.772	0.0763478	-1.42317	1.48051	0.295687	-0.964976	2.87797	0.0577684	-1.46087	0.386438	0.69131	0.363577	3.74657	0.02675	-1.71873	0.667402	0.515754	0.549216	0.284965	0.770465	0.284943	0.578144	0.55754	0.494328	0.172231	0.842918	0.186512	0.0735207	0.938306	0.0866802	0.471901	0.647692	0.424318	0.545106	0.599562	0.473137	0.439953	0.674485	0.402196	0.390859	0.693417	0.366832	0.596917	0.571848	0.50613	0.940032	0.320288	0.700446	0.652228	0.541864	0.540176	Q5JR94;P62241;Q5JR95;Q9BS10	Q5JR94;P62241;Q5JR95	1922
RPS16	40S ribosomal protein S16	29.2104	29.1372	29.2914	28.1532	28.1403	28.1189	28.0003	27.5855	27.8667	27.7924	28.0245	27.8628	28.478	28.3306	28.3679	28.2377	28.372	28.4981	28.4063	28.2694	27.9708	27.8341	28.0241	28.2538	28.3367	28.1903	28.3248	28.2307	28.0686	28.5542	28.115	28.3294	28.3091	28.0442	28.0091	28.0914	28.2787	28.3181	28.0879	28.3806	28.4478	28.2761	28.531	28.7079	28.7801	28.4712	28.3547	28.4841	28.7833	28.8803	28.8198	27.4122	27.418	27.5761	28.5997	28.7004	28.7718	28.9854	28.9347	28.8942	28.8773	28.7781	28.8472	28.9434	28.6587	28.4445	28.2079	28.3528	28.5523	28.4932	28.4606	28.3695	28.3793	28.6192	28.5844	28.6266	28.3801	28.11	28.6067	28.9476	28.6472	28.9021	28.539	28.577	28.5694	28.5256	28.4648	28.5235	28.5949	28.324	28.6431	28.4998	28.6759	28.7552	28.411	28.5171	28.7465	28.3949	28.759	28.5412	28.587	28.9361	NaN	NaN	NaN	28.3726	28.0864	28.5479	28.4001	28.1203	28.3385	29.2626	29.1577	29.1362	28.4536	28.2889	28.4545	29.3106	29.3772	29.1006	28.6436	28.4005	28.8649	29.205	29.2965	28.8363	28.733	28.6824	28.7143	28.3683	28.1867	28.2573	28.4906	28.135	28.2253	28.4342	28.6417	28.2895	28.3724	28.4617	28.4978	28.7437	28.4425	28.7096	27.2775	27.8123	28.3563	28.3934	28.2178	28.54	28.1502	28.7361	28.7133	29.2111	29.1098	29.1548	28.8406	28.9857	28.8506	29.0682	28.6022	28.8143	NaN	NaN	NaN	28.0927	28.5635	NaN	28.5213	28.2518	28.485	28.2749	28.3242	28.6347	29.19	29.0319	28.4105	28.3617	27.9451	28.0244	28.1624	28.2518	27.9617	28.2148	28.3281	28.9001	28.6804	28.5561	28.196	27.7294	28.4045	28.6929	28.4633	28.3149	28.2283	28.2359	28.4429	28.3858	27.819	27.5476	28.1197	27.2142	27.7551	28.239	29.2654	28.376	28.2394	28.2259	28.4423	28.5386	28.9718	29.0115	28.8758	29.1652	28.9275	28.8937	29.0696	29.1083	29.4928	29.5728	29.6425	29.5734	29.2965	29.4073	29.3053	30.0673	28.8272	28.9934	29.2638	29.109	28.9587	29.3597	28.335	28.387	28.5263	28.5315	28.5763	28.724	28.2232	28.6665	28.7283	28.5755	28.1664	28.4895	28.6986	28.629	28.5904	28.8557	28.696	28.7454	29.0296	28.99	29.1693	27.9224	28.8797	28.5973	28.467	28.4229	28.5986	28.1127	28.6501	28.6556	28.0117	28.472	28.1945	28.5195	28.531	28.1915	28.6319	28.7468	28.5217	-0.718817	-0.219876	-0.574725	-0.328121	-0.360895	-0.563815	-0.383818	0.0609618	-0.175394	0.215728	0.0786054	0.222152	0.0701374	-0.241066	-0.170948	-0.239837	0.121804	-0.0921506	-0.0509811	0.0760178	0.573432	-0.213059	0.650762	-0.372983	-0.341296	-0.32843	-0.156928	-0.168131	0.0198654	-0.796694	-0.228316	-0.0788945	0.546512	0.280236	0.216179	-4.62889	-1.45144	-0.192697	-0.200773	0.498919	0.600967	-0.474589	-0.794537	-0.242789	-0.396541	-0.32759	-0.243906	-1.14328	0.326052	-0.0844348	0.06067	-0.131238	-0.00582338	0.0213837	-4.66255	-0.276401	-0.325784	0.0242828	0.500532	0.0978506	7.1284	0.361749	-0.241192	5.27928	0.0685032	-0.373886		biosynthetic process;catabolic process;cellular biosynthetic process;cellular catabolic process;cellular component biogenesis;cellular component biogenesis at cellular level;cellular component disassembly;cellular component disassembly at cellular level;cellular component organization;cellular component organization at cellular level;cellular component organization or biogenesis;cellular component organization or biogenesis at cellular level;cellular macromolecular complex disassembly;cellular macromolecular complex subunit organization;cellular macromolecule biosynthetic process;cellular macromolecule catabolic process;cellular macromolecule metabolic process;cellular metabolic process;cellular nitrogen compound metabolic process;cellular process;cellular process involved in reproduction;cellular protein complex disassembly;cellular protein metabolic process;cotranslational protein targeting to membrane;establishment of localization;establishment of localization in cell;establishment of protein localization;establishment of protein localization in endoplasmic reticulum;establishment of protein localization to organelle;gene expression;intracellular protein transport;intracellular transport;macromolecular complex disassembly;macromolecular complex subunit organization;macromolecule biosynthetic process;macromolecule catabolic process;macromolecule metabolic process;metabolic process;mRNA catabolic process;mRNA metabolic process;ncRNA metabolic process;ncRNA processing;nitrogen compound metabolic process;nuclear-transcribed mRNA catabolic process;nuclear-transcribed mRNA catabolic process, nonsense-mediated decay;nucleic acid metabolic process;nucleobase-containing compound metabolic process;primary metabolic process;protein complex disassembly;protein complex subunit organization;protein metabolic process;protein targeting;protein targeting to ER;protein targeting to membrane;protein transport;reproductive process;ribonucleoprotein complex biogenesis;ribosomal small subunit biogenesis;RNA biosynthetic process;RNA catabolic process;RNA metabolic process;RNA processing;rRNA metabolic process;rRNA processing;SRP-dependent cotranslational protein targeting to membrane;translation;translational elongation;translational initiation;translational termination;transport;viral infectious cycle;viral reproduction;viral reproductive process;viral transcription	binding;nucleic acid binding;RNA binding;structural constituent of ribosome;structural molecule activity	adherens junction;anchoring junction;cell junction;cell part;cell-substrate adherens junction;cell-substrate junction;cytoplasmic part;cytosol;cytosolic small ribosomal subunit;extracellular membrane-bounded organelle;extracellular organelle;extracellular region part;extracellular vesicular exosome;focal adhesion;intracellular non-membrane-bounded organelle;intracellular organelle;intracellular organelle part;intracellular part;macromolecular complex;membrane;membrane-bounded organelle;membrane-bounded vesicle;non-membrane-bounded organelle;organelle;organelle part;ribonucleoprotein complex;ribosome;small ribosomal subunit;vesicle	Ribosome	Ribosomal_S9	3D-structure;Completeproteome;Directproteinsequencing;Proteomicsidentification;Referenceproteome;Ribonucleoprotein;Ribosomalprotein				+																																				+					HA_IPF_77_Ctr	+															+						HA_CTD_56_Ctr	12	12	12	65.1	65.1	65.1	16.445	0	25.345	76053000000	948	1.84718	0.298217	-0.22935	-0.209883	2.3651	0.272644	-0.340424	-0.304633	0.197433	0.310961	1.89133	0.463705	-0.560121	0.35703	0.851957	-0.171347	1.34046	0.613451	-0.447704	0.602719	0.786767	-0.2557	0.686323	0.773029	-0.28122	1.30628	0.604312	-0.439395	0.747591	0.731168	-0.299078	0.0808557	0.989742	0.0475019	0.269846	0.887618	-0.136684	0.348635	0.861163	0.168121	0.106797	0.96425	0.0612555	0.361775	0.818173	0.173127	0.09396	0.957937	0.054626	0.400794	0.830323	-0.187815	0.261577	0.88646	-0.133221	0.397313	0.827915	-0.186787	0.174867	0.926078	0.0948933	0.127497	0.954077	-0.0718145	0.0666638	0.977722	-0.039719	0.102722	0.958888	0.0592154	1.33959	0.561654	0.446877	0.343091	0.871557	-0.16603	1.62138	0.55332	0.507056	0.71603	0.758055	-0.290487	0.635848	0.72556	-0.265962	0.602452	0.750264	-0.25587	0.235608	0.935772	-0.122261	0.256366	0.861029	-0.131025	0.0248965	0.991494	0.0154776	2.17782	0.51763	-0.619071	0.374029	0.830259	-0.177888	0.106674	0.957089	-0.0614168	1.24673	0.535501	0.425907	0.488099	0.82272	0.218384	0.3485	0.860935	0.168383	27.5764	0	-3.58619	4.47349	0.156568	-1.0889	0.302548	0.891878	-0.150144	0.318029	0.875664	-0.156409	0.813101	0.703626	0.370417	1.43768	0.549272	0.468328	1.01292	0.694309	-0.369864	2.20704	0.408459	-0.618931	0.404781	0.860973	-0.189182	0.780829	0.799549	-0.308884	0.599353	0.769064	-0.255145	0.407405	0.842591	-0.190071	3.953	0.238639	-0.890923	0.59774	0.765281	0.2541	0.115553	0.959702	-0.065792	0.0803433	0.970162	0.0472633	0.190856	0.918573	-0.102258	0.00716311	0.998172	-0.00453798	0.026836	0.987831	0.0166579	28.4841	0	-3.63096	0.477948	0.843851	-0.215291	0.596347	0.797088	-0.25384	0.0305803	0.993992	0.0189142	1.09049	0.577096	0.389848	0.136417	0.943961	0.0762582	P62249;M0R210;M0R3H0;M0R1M5;Q6IPX4;M0QX76;B4DP32	P62249;M0R210;M0R3H0;M0R1M5	1923
HEL2;YWHAE;YWHAE/FAM22B fusion;YWHAE/FAM22A fusion	14-3-3 protein epsilon	27.9499	28.3184	28.2015	28.4852	28.6294	28.4057	NaN	NaN	NaN	NaN	NaN	NaN	28.2745	28.6186	28.3248	28.543	28.2084	28.2759	27.9524	27.7696	27.6867	28.0975	28.1496	27.8178	28.1373	28.1389	28.0564	27.8568	27.5075	28.0217	27.5511	27.8564	27.9458	27.7005	27.9783	27.7756	28.1843	28.1509	28.7177	27.6749	NaN	NaN	28.0099	28.0124	27.899	28.0757	28.1426	28.1366	27.9138	27.7361	28.4093	27.884	27.748	28.423	27.9504	27.8433	28.1693	28.2194	28.3283	28.4983	28.4245	28.3924	28.423	28.18	28.1945	28.212	27.8535	27.6843	27.8564	27.6905	28.1174	27.9923	27.9264	28.0566	28.3896	27.8126	28.1324	27.9568	28.2947	27.9692	28.1249	28.0512	28.0609	28.117	27.9422	27.8485	27.9163	27.934	27.9103	27.7856	28.4261	28.1186	28.1355	27.91	27.7518	28.0392	28.0676	28.2556	28.0717	28.2197	28.2829	28.0579	28.0439	27.9992	27.7728	27.8789	28.3131	28.08	27.8364	27.9009	28.0444	28.3277	28.2618	28.1908	27.9942	28.3358	28.333	28.2053	28.3292	28.1919	28.2211	28.1514	28.2144	28.3719	28.3888	28.4905	27.8322	28.4271	27.9503	27.2712	27.4709	27.2611	26.7612	27.6379	27.5694	27.7259	27.796	27.891	27.1807	27.4228	27.7013	28.1154	28.2047	28.3229	28.1327	28.2412	28.2852	27.9388	28.1601	28.172	NaN	28.4289	28.4385	28.6756	28.5545	28.7111	28.1905	28.0804	27.9715	27.7299	27.779	27.4253	27.6915	27.4277	27.299	27.6818	27.7864	27.5649	27.8266	28.211	27.9863	27.203	27.9893	28.2353	28.5035	28.582	NaN	NaN	NaN	28.586	28.5519	27.6763	27.6182	NaN	28.1818	27.9199	27.932	28.2843	28.2695	28.4451	27.8809	28.0492	NaN	NaN	NaN	NaN	NaN	27.9156	28.3608	28.026	NaN	26.9457	28.0064	28.1284	NaN	28.0119	NaN	NaN	28.4759	28.3436	28.4799	28.29	28.3386	28.5482	28.3662	28.5698	28.4866	27.9711	28.2124	28.3703	28.198	28.4435	28.6211	28.4714	28.3519	28.3957	28.661	27.8643	28.5266	28.4224	28.0383	28.241	28.2444	28.0887	27.6379	28.1504	28.1011	28.457	27.8831	27.9005	27.8218	28.1666	28.2129	28.14	28.1336	28.181	28.4696	28.1551	28.3348	28.4204	28.2365	28.183	28.2509	27.6136	28.0149	28.3387	27.9616	28.2181	27.8395	28.0727	28.1339	28.0505	28.0693	28.4094	28.1371	28.2035	28.0197	28.0952	NaN	28.2018	27.963	-3.50128	0.656451	0.27215	0.361378	0.0349164	0.0686339	0.601467	0.224275	0.368786	0.27022	0.238181	0.663786	0.445977	0.0485698	0.183921	0.217763	0.380113	0.152799	0.15085	0.437317	0.510598	0.471485	0.492626	-3.10063	-0.415084	-0.426703	0.0548177	-0.314556	0.464816	0.470222	0.340809	-0.563892	0.897546	0.331308	-0.104764	-0.276741	-0.0718182	0.258449	0.0596878	0.793255	0.407112	0.757267	-2.88596	0.592955	0.0534088	0.0458334	-1.90433	0.268822	0.599159	0.374678	0.326853	0.127124	0.477225	0.382107	0.189096	0.341158	0.17775	0.446135	0.667564	0.320355	5.44539	0.726793	0.0536926	3.06894	0.578493	0.0882158		anatomical structure development;apoptosis;biological regulation;biosynthetic process;cell cycle;cell cycle process;cell death;cell migration;cell motility;cell surface receptor linked signaling pathway;cellular biosynthetic process;cellular chemical homeostasis;cellular component movement;cellular component organization;cellular component organization at cellular level;cellular component organization or biogenesis;cellular component organization or biogenesis at cellular level;cellular homeostasis;cellular ion homeostasis;cellular macromolecule metabolic process;cellular metabolic process;cellular nitrogen compound metabolic process;cellular process;cellular response to heat;cellular response to stimulus;cellular response to stress;cerebral cortex development;chemical homeostasis;death;developmental process;enzyme linked receptor protein signaling pathway;establishment of localization;establishment of localization in cell;establishment of protein localization;G2/M transition of mitotic cell cycle;gene expression;hippo signaling cascade;hippocampus development;homeostatic process;intracellular protein transport;intracellular signal transduction;intracellular transport;ion homeostasis;locomotion;macromolecule metabolic process;membrane organization;metabolic process;mitotic cell cycle;negative regulation of biological process;negative regulation of cellular metabolic process;negative regulation of cellular process;negative regulation of cellular protein metabolic process;negative regulation of dephosphorylation;negative regulation of macromolecule metabolic process;negative regulation of metabolic process;negative regulation of phosphate metabolic process;negative regulation of phosphorus metabolic process;negative regulation of protein dephosphorylation;negative regulation of protein metabolic process;negative regulation of protein modification process;nerve growth factor receptor signaling pathway;neuron migration;nitrogen compound metabolic process;nucleic acid metabolic process;nucleobase-containing compound metabolic process;organelle organization;primary metabolic process;programmed cell death;protein targeting;protein transport;regulation of biological process;regulation of biological quality;regulation of catalytic activity;regulation of cellular metabolic process;regulation of cellular process;regulation of cellular protein metabolic process;regulation of cysteine-type endopeptidase activity;regulation of cysteine-type endopeptidase activity involved in apoptotic process;regulation of dephosphorylation;regulation of endopeptidase activity;regulation of heart contraction;regulation of heart rate;regulation of heart rate by chemical signal;regulation of heart rate by hormone;regulation of hydrolase activity;regulation of macromolecule metabolic process;regulation of membrane potential;regulation of membrane repolarization;regulation of metabolic process;regulation of molecular function;regulation of multicellular organismal process;regulation of peptidase activity;regulation of phosphate metabolic process;regulation of phosphorus metabolic process;regulation of primary metabolic process;regulation of protein dephosphorylation;regulation of protein metabolic process;regulation of protein modification process;regulation of system process;response to abiotic stimulus;response to heat;response to stimulus;response to stress;response to temperature stimulus;RNA biosynthetic process;RNA metabolic process;signal transduction;small GTPase mediated signal transduction;substantia nigra development;transcription initiation from RNA polymerase II promoter;transcription initiation, DNA-dependent;transmembrane receptor protein tyrosine kinase signaling pathway;transport;viral reproduction	amine binding;amino acid binding;antigen binding;binding;carboxylic acid binding;channel regulator activity;enzyme binding;histone deacetylase binding;ion channel binding;MHC class II protein complex binding;MHC protein complex binding;phosphoprotein binding;phosphoserine binding;potassium channel regulator activity;protein binding;protein dimerization activity;protein heterodimerization activity;protein phosphorylated amino acid binding;ubiquitin protein ligase binding	adherens junction;anchoring junction;axon;cell junction;cell part;cell projection;cell-substrate adherens junction;cell-substrate junction;cytoplasmic membrane-bounded vesicle;cytoplasmic part;cytoplasmic vesicle;cytoplasmic vesicle membrane;cytoplasmic vesicle part;cytoskeletal part;cytosol;extracellular membrane-bounded organelle;extracellular organelle;extracellular region part;extracellular vesicular exosome;focal adhesion;intracellular membrane-bounded organelle;intracellular organelle;intracellular organelle part;intracellular part;kinesin complex;macromolecular complex;melanosome;membrane;membrane-bounded organelle;membrane-bounded vesicle;microtubule associated complex;mitochondrion;neuron projection;organelle;organelle membrane;organelle part;pigment granule;protein complex;vesicle;vesicle membrane	Cell cycle;Neurotrophin signaling pathway;Oocyte meiosis	14-3-3;NUT_N	3D-structure;Acetylation;Alternativesplicing;Completeproteome;Cytoplasm;Directproteinsequencing;Host-virusinteraction;Phosphoprotein;Referenceproteome				+	+																							+																	HA_IPF_12_Ctr;HA_IPF_9_Ctr	+			+																		HA_CTD_11_Ctr	13	11	11	54.5	47.8	47.8	29.174	0	96.741	51681000000	874	0.226296	0.726107	0.0774885	0.0676698	0.197747	0.778651	0.0858496	0.0727488	0.049959	0.792354	5.50798	0.0085	-2.05329	0.450971	0.620946	0.385073	0.154748	0.870324	0.159644	0.215214	0.823824	0.212005	0.0174602	0.984711	0.0204814	0.0349773	0.975553	0.0402622	0.402486	0.672813	0.352747	0.12438	0.914771	0.131571	0.220456	0.811567	0.216351	0.153378	0.875533	0.158468	0.133042	0.899531	0.13972	0.457708	0.614527	0.389417	0.27712	0.765726	0.261637	0.0244797	0.981544	0.0284931	0.0997918	0.912059	0.107883	0.12033	0.891283	0.127742	0.228483	0.851868	0.222979	0.0815571	0.942561	0.0896407	0.0804194	0.934396	0.0884917	0.270543	0.779851	0.256546	0.327468	0.713045	0.299543	0.296574	0.775312	0.276569	0.313189	0.724923	0.288999	4.53234	0.0237419	-1.81805	0.253958	0.75432	-0.243503	0.262055	0.754386	-0.250146	0.0277256	0.988843	0.0321587	0.182785	0.831158	-0.184499	0.291496	0.737821	0.27268	0.295684	0.778442	0.275855	0.200819	0.812887	0.199929	0.355569	0.714313	-0.326195	0.686354	0.428966	0.526544	0.194281	0.843995	0.194358	0.054458	0.949538	-0.0614542	0.157725	0.833013	-0.162333	0.0366671	0.953091	-0.0421313	0.145899	0.894007	0.151604	0.0302047	0.979136	0.0349851	0.443198	0.6692	0.42579	0.248041	0.749228	0.23881	0.544714	0.620024	0.444241	3.98548	0.0265	-1.68634	0.395466	0.714834	0.34783	0.0269894	0.979558	0.031331	0.0230549	0.967893	0.0268829	2.02076	0.179179	-1.10757	0.152466	0.84591	0.157645	0.400818	0.68353	0.351481	0.224536	0.83873	0.21977	0.191249	0.842198	0.191751	0.0669103	0.946391	0.0745771	0.301055	0.781719	0.279943	0.229944	0.825822	0.224159	0.102907	0.931318	0.110928	0.201008	0.856372	0.200115	0.0961534	0.923679	0.104275	0.277237	0.787025	0.261728	0.461097	0.575054	0.391628	0.186662	0.858172	0.187882	V9HW98;P62258;G9K389;G9K388;B4DJB0;B7ZA86;B4DJF2;I3L3T1;K7EIT4;K7EM20;I3L0W5;B3KT37	V9HW98;P62258;G9K389;G9K388;B4DJB0;B7ZA86	1924
RPS18	40S ribosomal protein S18	NaN	NaN	NaN	NaN	NaN	NaN	27.7874	27.5272	27.939	27.5808	28.0693	28.1098	NaN	NaN	NaN	28.0439	28.0584	27.9874	27.7268	27.706	27.7841	27.5688	27.9999	27.4196	27.7625	27.9214	28.1314	28.0746	28.0722	28.3928	27.5061	27.701	27.7585	27.7731	27.8835	28.1244	30.7712	28.0183	27.7309	27.8928	28.09	28.1847	27.7932	NaN	NaN	NaN	NaN	NaN	27.3957	27.4994	27.4931	27.7948	27.7143	27.7258	27.2583	27.3157	27.3114	NaN	27.1951	27.4484	NaN	27.8206	27.7545	27.6539	27.8744	27.9547	NaN	NaN	NaN	NaN	NaN	NaN	NaN	27.2919	27.0316	NaN	NaN	NaN	27.5313	27.6784	27.726	NaN	NaN	NaN	NaN	NaN	NaN	NaN	NaN	NaN	NaN	NaN	NaN	NaN	NaN	NaN	NaN	NaN	NaN	NaN	NaN	NaN	NaN	NaN	NaN	NaN	NaN	NaN	NaN	NaN	NaN	NaN	NaN	27.3827	28.2856	28.1463	28.3388	27.6391	27.3871	27.6417	27.2044	27.004	27.4376	NaN	NaN	NaN	NaN	NaN	NaN	NaN	NaN	NaN	NaN	NaN	NaN	NaN	NaN	NaN	NaN	NaN	NaN	27.642	27.7994	27.997	NaN	NaN	NaN	NaN	NaN	NaN	NaN	27.4058	27.524	27.6387	27.4184	27.8179	27.1429	26.62	26.9072	NaN	NaN	NaN	NaN	NaN	NaN	NaN	NaN	NaN	NaN	NaN	NaN	NaN	NaN	NaN	27.6601	27.495	NaN	NaN	NaN	27.3259	27.393	27.9698	27.3109	27.6125	27.6989	NaN	27.4966	27.2366	27.9821	27.8934	27.9016	28.067	27.4106	27.4637	NaN	NaN	NaN	26.9343	27.4662	27.4237	NaN	NaN	NaN	NaN	NaN	27.2405	27.3742	27.8241	27.5651	27.3652	27.4738	27.3262	27.2666	27.6794	27.0626	26.5098	27.0171	NaN	NaN	28.2381	NaN	28.2781	NaN	28.0969	NaN	NaN	NaN	NaN	NaN	27.2775	27.6432	27.7349	27.7272	27.7937	27.1084	27.3491	27.381	27.5557	NaN	NaN	NaN	NaN	NaN	NaN	27.3894	27.4924	27.3781	27.2196	27.3984	27.6978	NaN	NaN	NaN	27.5374	27.7001	27.9816	27.2438	27.0651	27.8016	27.3858	27.8608	27.4843	27.4883	27.105	27.633	27.1138	27.3627	27.1932	NaN	NaN	NaN	1.3955	-1.81492	1.13826	1.41393	1.13071	1.40249	2.31563	-0.775356	-2.08921	0.938223	0.77062	-0.185698	1.30318	-1.92006	-1.22114	-2.25424	1.12072	-2.02627	-1.39286	-2.24418	-1.3765	1.73241	1.03147	-1.60173	-1.4651	-2.35467	-1.92714	-1.22057	1.28832	-1.91903	-2.44558	0.097934	1.10049	0.365552	-1.48443	-1.40144	-1.68205	-1.82261	-3.2412	1.05303	-1.99277	-1.5202	1.22672	1.50543	1.21448	1.6554	1.53133	1.22046	-0.285933	-0.321367	-1.51379	-2.49247	-2.26046	-2.59272	-1.98054	-1.42894	-1.76499	0.690851	-2.53481	-1.9786	15.16	0.00115385	-0.506688	8.23908	0.00217219	-0.681146		biosynthetic process;catabolic process;cellular biosynthetic process;cellular catabolic process;cellular component biogenesis;cellular component biogenesis at cellular level;cellular component disassembly;cellular component disassembly at cellular level;cellular component organization;cellular component organization at cellular level;cellular component organization or biogenesis;cellular component organization or biogenesis at cellular level;cellular macromolecular complex disassembly;cellular macromolecular complex subunit organization;cellular macromolecule biosynthetic process;cellular macromolecule catabolic process;cellular macromolecule metabolic process;cellular metabolic process;cellular nitrogen compound metabolic process;cellular process;cellular process involved in reproduction;cellular protein complex disassembly;cellular protein metabolic process;cotranslational protein targeting to membrane;establishment of localization;establishment of localization in cell;establishment of protein localization;establishment of protein localization in endoplasmic reticulum;establishment of protein localization to organelle;gene expression;intracellular protein transport;intracellular transport;macromolecular complex disassembly;macromolecular complex subunit organization;macromolecule biosynthetic process;macromolecule catabolic process;macromolecule metabolic process;metabolic process;mRNA catabolic process;mRNA metabolic process;nitrogen compound metabolic process;nuclear-transcribed mRNA catabolic process;nuclear-transcribed mRNA catabolic process, nonsense-mediated decay;nucleic acid metabolic process;nucleobase-containing compound metabolic process;primary metabolic process;protein complex disassembly;protein complex subunit organization;protein metabolic process;protein targeting;protein targeting to ER;protein targeting to membrane;protein transport;reproductive process;ribonucleoprotein complex biogenesis;ribosome biogenesis;RNA biosynthetic process;RNA catabolic process;RNA metabolic process;SRP-dependent cotranslational protein targeting to membrane;translation;translational elongation;translational initiation;translational termination;transport;viral infectious cycle;viral reproduction;viral reproductive process;viral transcription	binding;nucleic acid binding;RNA binding;rRNA binding;structural constituent of ribosome;structural molecule activity	adherens junction;anchoring junction;cell junction;cell part;cell-substrate adherens junction;cell-substrate junction;cytoplasm;cytoplasmic part;cytosol;cytosolic small ribosomal subunit;extracellular membrane-bounded organelle;extracellular organelle;extracellular region part;extracellular vesicular exosome;focal adhesion;intracellular membrane-bounded organelle;intracellular non-membrane-bounded organelle;intracellular organelle;intracellular organelle part;intracellular part;macromolecular complex;membrane;membrane-bounded organelle;membrane-bounded vesicle;non-membrane-bounded organelle;nucleus;organelle;organelle part;ribonucleoprotein complex;ribosome;small ribosomal subunit;vesicle	Ribosome	Ribosomal_S13	3D-structure;Acetylation;Completeproteome;Cytoplasm;Directproteinsequencing;Referenceproteome;Ribonucleoprotein;Ribosomalprotein;RNA-binding;rRNA-binding	+	+	CTD_Ctr;IPF_Ctr	+																															+								+		HA_IPF_71_Ctr;HA_IPF_80_Ctr	+												+									HA_CTD_49_Ctr	9	9	9	44.7	44.7	44.7	17.718	0	66.746	27812000000	412	2.23202	0.0397685	-0.61346	-0.502706	2.68835	0.0506435	-0.773052	-0.620202	0.481422	0.306569	0.918212	0.330891	0.737942	1.33868	0.235318	-0.956865	0.688994	0.464458	0.601906	0.936031	0.352991	0.747773	0.683018	0.504084	0.598014	0.925165	0.374104	0.741726	1.92526	0.133708	1.21725	0.405522	0.651749	-0.407302	1.66988	0.165633	-1.10391	0.530297	0.535231	0.496225	0.409861	0.684931	0.407582	0.0757841	0.895027	-0.0968944	0.833098	0.399365	0.689221	1.46583	0.202158	-1.0141	0.754949	0.401302	-0.644344	1.88018	0.137187	-1.19152	0.674737	0.541703	0.59274	1.59781	0.209113	-1.07157	0.915893	0.387132	-0.736594	1.86603	0.139561	-1.18598	0.876882	0.332895	-0.721563	1.26115	0.247365	0.916255	0.602297	0.537143	0.54552	1.12028	0.304519	-0.846563	0.984612	0.318237	-0.774642	2.01596	0.123889	-1.24529	1.47217	0.21072	-1.01744	0.754657	0.404492	-0.644102	0.819624	0.41322	0.681347	1.4664	0.251308	-1.01393	2.12109	0.0994435	-1.29008	0.0392734	0.966274	0.0515571	0.657904	0.389896	0.581999	0.165867	0.845213	0.193312	0.999363	0.315306	-0.783807	0.922755	0.307587	-0.740799	1.20377	0.243019	-0.888878	1.36072	0.268259	-0.963929	3.33733	0.0302979	-1.71278	0.472373	0.606178	0.50359	1.55366	0.171288	-1.05303	1.03879	0.32885	-0.803745	0.764905	0.393671	0.648755	1.02525	0.352807	0.796223	0.754436	0.475281	0.642338	1.17848	0.271482	0.875478	1.05094	0.346067	0.809885	0.75964	0.373613	0.645499	0.123306	0.860518	-0.150074	0.141172	0.875094	-0.168948	1.03237	0.329159	-0.800346	2.19261	0.1024	-1.31614	1.88526	0.159189	-1.19423	2.34521	0.101111	-1.3712	1.53681	0.210564	-1.04608	0.948142	0.361333	-0.755127	1.29163	0.23235	-0.932318	0.356507	0.690674	0.365355	2.25816	0.135444	-1.33969	1.53379	0.234385	-1.0449	P62269;J3JS69;A0A0G2JQH2;Q5GGW2	P62269	1925
RPS13	40S ribosomal protein S13	29.3751	29.4922	29.4584	29.3397	29.2785	29.6084	29.5587	29.415	29.0003	29.6378	29.3026	29.6577	29.7281	29.7951	29.8387	28.732	29.4453	28.7795	29.2134	28.4154	29.2577	28.7713	28.8982	28.9491	28.8639	28.898	29.152	29.7333	29.33	28.3594	29.0364	29.3385	29.0677	28.92	28.9237	28.9594	29.4005	29.5635	29.0807	29.3649	29.437	29.4903	29.3364	29.2751	29.2356	29.3733	29.1529	29.3572	29.2928	29.5928	29.1361	29.8903	29.9702	29.3137	28.4614	28.1336	28.1122	28.4879	28.3011	28.852	28.772	28.6603	28.5646	28.8101	28.4378	28.7663	28.4517	28.1954	28.505	28.5855	28.015	28.6584	28.2339	28.5569	28.9964	28.026	28.3385	28.775	28.2454	28.8487	28.8304	28.5973	28.1689	28.539	NaN	NaN	NaN	28.1022	28.66	28.4543	29.0739	29.4026	29.7291	28.3762	28.2232	28.8339	28.2363	28.4085	28.5294	28.8337	28.1485	28.6766	28.5788	28.6818	28.5846	28.4712	27.9524	28.525	28.2146	28.6451	28.613	28.5054	28.62	28.2402	29.5576	29.4531	29.6836	28.6881	29.3926	28.5785	28.2803	28.3859	28.7311	28.6515	28.4736	28.4841	28.0698	29.3821	NaN	27.136	27.2125	27.219	NaN	27.3057	27.6164	27.4732	27.4103	27.536	NaN	NaN	NaN	29.6952	29.4309	29.4056	28.9181	27.7195	28.1568	28.2493	27.7616	28.1623	NaN	28.3204	28.1104	28.8203	27.9149	28.2342	28.0961	28.1739	28.2708	28.6538	27.9443	27.9888	NaN	NaN	NaN	NaN	27.9346	27.7022	29.2302	29.1239	29.1829	NaN	NaN	NaN	27.356	28.1725	29.4845	29.667	29.2567	29.1924	28.8583	29.9208	29.2646	28.8316	28.3701	28.5127	28.9658	28.8711	28.8406	28.9237	28.7476	28.5609	28.4476	28.3819	28.1034	28.2749	28.4553	28.7988	28.5533	28.9236	28.3885	28.2981	28.2944	28.5344	28.6682	29.5148	29.4966	29.5534	28.4888	28.2863	28.3823	28.3657	28.2789	28.4773	28.6522	28.6389	28.3421	28.072	28.2762	28.3022	27.6761	27.2951	28.6991	28.6282	28.1167	28.2148	NaN	NaN	NaN	27.8939	28.2054	27.9059	29.4259	29.7793	29.1051	27.9731	28.179	28.1184	27.722	27.8235	27.869	27.727	27.68	27.6264	27.7826	27.675	27.6716	27.2761	27.7568	27.619	27.7442	27.8056	27.8007	29.4956	29.3512	29.5226	30.0618	29.3316	29.7749	29.0266	29.5477	28.655	29.7747	30.0293	28.9104	29.5433	29.3725	29.8974	30.4768	30.2303	29.8222	1.03192	1.28654	0.372076	0.470515	0.646766	0.433569	0.847449	0.781572	0.79369	0.839795	-0.265028	0.164867	0.170616	-0.116743	-0.0811409	-0.12098	0.140725	-3.2166	-0.0230551	0.0521466	-0.0455726	1.06399	0.385627	0.968618	-1.31159	-1.47812	-1.02761	-4.18315	1.00978	-0.235965	-0.443042	-1.70075	-0.177675	-0.320529	-0.305146	-5.02894	-1.6888	0.67818	-4.35557	-0.736535	0.941132	0.908053	0.823869	0.484832	0.461363	0.640118	0.929954	1.22392	0.0461905	0.0949869	-0.0657212	-0.0952387	0.90108	-0.109388	0.114302	-0.184572	-0.00988487	-0.034997	0.0355895	-0.870359	13.9889	0.0029572	-0.368102	2.33347	0.832827	0.311762		biological regulation;biosynthetic process;catabolic process;cellular biosynthetic process;cellular catabolic process;cellular component disassembly;cellular component disassembly at cellular level;cellular component organization;cellular component organization at cellular level;cellular component organization or biogenesis;cellular component organization or biogenesis at cellular level;cellular macromolecular complex disassembly;cellular macromolecular complex subunit organization;cellular macromolecule biosynthetic process;cellular macromolecule catabolic process;cellular macromolecule metabolic process;cellular metabolic process;cellular nitrogen compound metabolic process;cellular process;cellular process involved in reproduction;cellular protein complex disassembly;cellular protein metabolic process;cotranslational protein targeting to membrane;establishment of localization;establishment of localization in cell;establishment of protein localization;establishment of protein localization in endoplasmic reticulum;establishment of protein localization to organelle;gene expression;intracellular protein transport;intracellular transport;macromolecular complex disassembly;macromolecular complex subunit organization;macromolecule biosynthetic process;macromolecule catabolic process;macromolecule metabolic process;metabolic process;mRNA catabolic process;mRNA metabolic process;negative regulation of biological process;negative regulation of cellular metabolic process;negative regulation of cellular process;negative regulation of macromolecule metabolic process;negative regulation of metabolic process;negative regulation of nitrogen compound metabolic process;negative regulation of nucleobase-containing compound metabolic process;negative regulation of RNA metabolic process;negative regulation of RNA splicing;nitrogen compound metabolic process;nuclear-transcribed mRNA catabolic process;nuclear-transcribed mRNA catabolic process, nonsense-mediated decay;nucleic acid metabolic process;nucleobase-containing compound metabolic process;primary metabolic process;protein complex disassembly;protein complex subunit organization;protein metabolic process;protein targeting;protein targeting to ER;protein targeting to membrane;protein transport;regulation of biological process;regulation of cellular metabolic process;regulation of cellular process;regulation of gene expression;regulation of macromolecule metabolic process;regulation of metabolic process;regulation of nitrogen compound metabolic process;regulation of nucleobase-containing compound metabolic process;regulation of primary metabolic process;regulation of RNA metabolic process;regulation of RNA splicing;reproductive process;RNA biosynthetic process;RNA catabolic process;RNA metabolic process;SRP-dependent cotranslational protein targeting to membrane;translation;translational elongation;translational initiation;translational termination;transport;viral infectious cycle;viral reproduction;viral reproductive process;viral transcription	binding;mRNA binding;nucleic acid binding;RNA binding;rRNA binding;SSU rRNA binding;structural constituent of ribosome;structural molecule activity	adherens junction;anchoring junction;cell junction;cell part;cell-substrate adherens junction;cell-substrate junction;cytoplasmic part;cytosol;cytosolic small ribosomal subunit;extracellular membrane-bounded organelle;extracellular organelle;extracellular region part;extracellular vesicular exosome;focal adhesion;intracellular membrane-bounded organelle;intracellular non-membrane-bounded organelle;intracellular organelle;intracellular organelle part;intracellular part;macromolecular complex;membrane;membrane-bounded organelle;membrane-bounded vesicle;non-membrane-bounded organelle;nuclear part;nucleolus;nucleus;organelle;organelle part;ribonucleoprotein complex;ribosome;small ribosomal subunit;vesicle	Ribosome	Ribosomal_S13_N;Ribosomal_S15	3D-structure;Acetylation;Completeproteome;Directproteinsequencing;Phosphoprotein;Proteomicsidentification;Referenceproteome;Ribonucleoprotein;Ribosomalprotein				+																		+										+								+			+		HA_IPF_46_Ctr;HA_IPF_68_Ctr;HA_IPF_77_Ctr;HA_IPF_80_Ctr	+																						7	7	7	36.4	36.4	36.4	17.222	0	32.947	84083000000	667	0.872609	0.274527	-0.259603	-0.221392	0.221206	0.765989	0.0914929	0.0778972	0.111334	0.496763	1.03431	0.410786	0.64219	1.43643	0.316803	0.800757	0.266657	0.816757	0.231579	0.356489	0.759732	0.292829	0.538729	0.650476	0.402517	0.321863	0.755429	0.269861	0.779883	0.518617	0.527347	0.697182	0.588378	0.48646	0.712092	0.572555	0.493979	0.770077	0.509057	0.522597	0.178269	0.886941	-0.164934	0.104344	0.885558	0.102612	0.108332	0.916131	0.106178	0.0716777	0.947205	-0.0726553	0.0486545	0.96137	-0.0504798	0.0743862	0.935974	-0.0752595	0.0876298	0.923492	0.0875508	6.08709	0.0276667	-1.99992	0.0133196	0.997992	-0.0143444	0.0306908	0.975059	0.0324411	0.0267333	0.967402	-0.0283612	1.08208	0.431817	0.662215	0.277898	0.773056	0.239844	0.943568	0.461102	0.602789	1.47909	0.28853	-0.816351	1.76009	0.237898	-0.917923	1.02856	0.450671	-0.639593	9.13884	0.0025	-2.5996	1.00237	0.440707	0.628441	0.155373	0.896686	-0.146665	0.330377	0.742642	-0.275687	2.02152	0.214884	-1.03558	0.113095	0.887694	-0.1105	0.222915	0.839253	-0.199497	0.209924	0.845258	-0.189815	12.0587	0.000363636	-3.12886	2.08679	0.173507	-1.03927	0.574322	0.64705	0.422107	9.74157	0.000333333	-2.70872	0.488138	0.673139	-0.422252	0.905817	0.463701	0.58577	0.860325	0.502906	0.565123	0.749379	0.502541	0.512628	0.369634	0.756484	0.301587	0.3469	0.802264	0.286916	0.528024	0.608902	0.39767	0.890443	0.513845	0.578812	1.32979	0.29882	0.761422	0.0270952	0.975598	0.0287413	0.057448	0.961554	0.0590887	0.0390499	0.971338	-0.0408977	0.0576506	0.957195	-0.0592604	0.850007	0.533191	0.56062	0.0668544	0.96488	-0.0680795	0.070089	0.943152	0.0711427	0.118133	0.934553	-0.114837	0.00566445	0.995838	-0.00615118	0.0203857	0.994283	-0.0217782	0.0207486	0.974852	0.0221507	0.767174	0.54152	-0.533716	P62277;J3KMX5;E9PS50	P62277;J3KMX5	1926
RPS11	40S ribosomal protein S11	28.6531	28.9113	28.6081	28.1257	NaN	NaN	NaN	NaN	NaN	NaN	NaN	NaN	28.5719	28.0824	27.9373	NaN	NaN	NaN	28.6025	28.2895	27.6636	27.7597	27.7303	27.6301	NaN	NaN	NaN	NaN	NaN	NaN	28.2426	28.1638	28.3399	28.1308	27.9544	27.7922	NaN	NaN	NaN	NaN	NaN	NaN	28.1379	28.2376	28.4961	NaN	NaN	NaN	28.1752	28.4626	28.3782	27.3559	27.4916	27.2681	27.8333	28.1553	NaN	28.7731	28.6504	28.9289	28.3631	28.3879	28.5261	28.4557	28.3563	28.3885	NaN	NaN	NaN	NaN	NaN	NaN	28.5076	28.6513	28.5288	28.2078	28.0771	27.7809	NaN	NaN	NaN	NaN	NaN	NaN	NaN	NaN	NaN	NaN	NaN	NaN	NaN	NaN	NaN	NaN	NaN	NaN	NaN	NaN	NaN	27.6412	27.7501	27.8027	NaN	NaN	NaN	NaN	NaN	NaN	NaN	NaN	NaN	NaN	NaN	NaN	NaN	NaN	NaN	NaN	NaN	NaN	NaN	NaN	NaN	28.3832	28.2053	28.2919	NaN	NaN	NaN	27.6899	27.741	27.6262	NaN	NaN	NaN	27.9348	28.4043	28.3671	28.1479	28.2889	28.3647	28.1766	28.2118	28.1344	NaN	NaN	28.2507	NaN	NaN	NaN	28.7926	NaN	28.5834	28.6663	28.5798	28.7365	28.0065	28.3021	28.3705	28.5913	28.7251	28.2955	NaN	NaN	NaN	NaN	27.6458	28.5444	NaN	NaN	NaN	27.8687	28.1189	27.8451	28.6558	28.7753	NaN	NaN	NaN	27.497	27.3476	27.7608	28.0583	27.9925	27.9233	28.1283	28.1492	28.5825	29.0358	NaN	NaN	27.9994	28.3071	28.2408	28.0285	27.9089	28.2741	NaN	NaN	NaN	NaN	NaN	NaN	NaN	NaN	27.7879	27.868	27.8092	NaN	NaN	NaN	28.5533	28.7511	28.4617	NaN	NaN	28.5181	NaN	NaN	NaN	28.8546	28.8582	28.9015	28.3317	28.3001	NaN	NaN	NaN	NaN	NaN	NaN	28.4797	28.3673	28.3118	28.7494	NaN	NaN	NaN	NaN	NaN	NaN	NaN	NaN	NaN	NaN	NaN	NaN	NaN	NaN	NaN	28.6127	28.696	28.9582	28.4179	28.5867	28.9104	27.4222	27.5121	27.5622	27.6522	28.3809	28.26	28.0524	28.6436	28.6698	28.4447	28.7043	28.1581	27.526	27.8521	27.4787	-1.95857	1.49026	0.999768	-2.45192	1.54185	1.25216	-1.68981	1.58361	-2.07991	1.63174	0.252954	1.71876	1.69325	-2.47632	-2.01927	1.31502	-3.12519	-1.57283	-2.53771	1.02441	-1.63715	-2.27482	-2.54569	-2.10128	0.978762	-2.21041	1.52845	1.56021	1.46734	-0.739809	-0.675975	0.578646	1.95395	1.51943	1.83037	-1.95361	0.216986	-2.24215	1.23729	2.00864	2.01724	-1.13975	-2.35995	-1.93323	1.4783	-2.59223	-1.67269	0.664941	2.07721	1.85566	-1.83328	-1.75332	-1.63234	-2.41148	-1.82312	-2.03315	-2.37319	-4.02669	1.58651	-2.22441	14.9957	0.00128972	-0.172714	9.48217	0.00073913	-1.00645		biosynthetic process;catabolic process;cellular biosynthetic process;cellular catabolic process;cellular component disassembly;cellular component disassembly at cellular level;cellular component organization;cellular component organization at cellular level;cellular component organization or biogenesis;cellular component organization or biogenesis at cellular level;cellular macromolecular complex disassembly;cellular macromolecular complex subunit organization;cellular macromolecule biosynthetic process;cellular macromolecule catabolic process;cellular macromolecule metabolic process;cellular metabolic process;cellular nitrogen compound metabolic process;cellular process;cellular process involved in reproduction;cellular protein complex disassembly;cellular protein metabolic process;cotranslational protein targeting to membrane;establishment of localization;establishment of localization in cell;establishment of protein localization;establishment of protein localization in endoplasmic reticulum;establishment of protein localization to organelle;gene expression;intracellular protein transport;intracellular transport;macromolecular complex disassembly;macromolecular complex subunit organization;macromolecule biosynthetic process;macromolecule catabolic process;macromolecule metabolic process;metabolic process;mRNA catabolic process;mRNA metabolic process;nitrogen compound metabolic process;nuclear-transcribed mRNA catabolic process;nuclear-transcribed mRNA catabolic process, nonsense-mediated decay;nucleic acid metabolic process;nucleobase-containing compound metabolic process;primary metabolic process;protein complex disassembly;protein complex subunit organization;protein metabolic process;protein targeting;protein targeting to ER;protein targeting to membrane;protein transport;reproductive process;RNA biosynthetic process;RNA catabolic process;RNA metabolic process;SRP-dependent cotranslational protein targeting to membrane;translation;translational elongation;translational initiation;translational termination;transport;viral infectious cycle;viral reproduction;viral reproductive process;viral transcription	binding;nucleic acid binding;RNA binding;rRNA binding;structural constituent of ribosome;structural molecule activity	adherens junction;anchoring junction;cell junction;cell part;cell-substrate adherens junction;cell-substrate junction;cytoplasm;cytoplasmic part;cytosol;cytosolic small ribosomal subunit;extracellular membrane-bounded organelle;extracellular organelle;extracellular region part;extracellular vesicular exosome;focal adhesion;intracellular non-membrane-bounded organelle;intracellular organelle;intracellular organelle part;intracellular part;macromolecular complex;membrane;membrane-bounded organelle;membrane-bounded vesicle;non-membrane-bounded organelle;nuclear part;nucleolus;organelle;organelle part;ribonucleoprotein complex;ribosome;small ribosomal subunit;vesicle	Ribosome	Ribosomal_S17	3D-structure;Acetylation;Citrullination;Completeproteome;Directproteinsequencing;Lipoprotein;Palmitate;Proteomicsidentification;Referenceproteome;Ribonucleoprotein;Ribosomalprotein;RNA-binding;rRNA-binding		+	CTD_Ctr	+																	+																								HA_IPF_42_Ctr	+																		+			HA_CTD_62_Ctr	11	11	11	50.6	50.6	50.6	18.431	0	169.01	44212000000	385	0.240275	0.534528	-0.148101	-0.11719	1.78809	0.0632441	-0.762321	-0.580236	0.29227	0.257895	1.11957	0.216226	-0.936558	0.75625	0.364485	0.712666	0.441619	0.58608	0.478188	1.5546	0.170087	-1.16892	0.793632	0.407254	0.737459	0.595248	0.491236	0.598885	0.896784	0.31874	-0.80586	0.824079	0.381146	0.757404	1.22394	0.221528	-0.994636	0.859921	0.320839	0.780437	0.0867708	0.914359	0.120359	0.926358	0.2807	0.822075	0.906697	0.337637	0.809881	1.59205	0.145371	-1.18405	1.17135	0.22603	-0.965634	0.636227	0.4107	0.628928	2.28309	0.0773714	-1.49372	0.81516	0.415908	-0.75191	1.6534	0.14354	-1.21352	0.455842	0.559873	0.489972	0.856067	0.295772	-0.780384	1.39956	0.165522	-1.08777	1.65282	0.191538	-1.2152	1.2429	0.222967	-1.00491	0.429625	0.520226	0.468141	1.33963	0.187291	-1.05679	0.783734	0.380335	0.73098	0.806986	0.335758	0.746238	0.740387	0.398052	0.701828	0.297161	0.722976	-0.351607	0.269993	0.713462	-0.323279	0.219256	0.761677	0.274161	1.11642	0.183364	0.934567	0.777342	0.367817	0.726702	1.01444	0.263793	0.875403	1.11142	0.227687	-0.933003	0.0732512	0.901354	0.103067	1.36601	0.20607	-1.07124	0.585714	0.482373	0.591776	0.865978	0.407523	0.859851	1.1701	0.203735	0.964808	0.514216	0.525208	-0.540836	1.46883	0.139326	-1.12563	1.09405	0.275153	-0.923159	0.747389	0.457099	0.706811	1.70167	0.110556	-1.23795	0.890048	0.35215	-0.799746	0.264713	0.652955	0.318036	1.22213	0.261374	0.993502	1.03511	0.295923	0.887557	1.01158	0.314914	-0.875181	0.950558	0.296571	-0.837727	0.859742	0.351598	-0.780516	1.52281	0.174112	-1.15149	1.00874	0.296181	-0.871979	1.17921	0.221907	-0.971089	1.49231	0.173037	-1.13481	3.41867	0.0161538	-1.92472	0.826306	0.284348	0.758819	1.35398	0.240645	-1.06391	P62280;M0QZC5;M0R1H5;M0R1H6	P62280;M0QZC5	1927
SNRPF	Small nuclear ribonucleoprotein F	NaN	NaN	NaN	NaN	NaN	NaN	NaN	NaN	NaN	27.7977	27.6217	28.0692	NaN	NaN	NaN	NaN	NaN	NaN	NaN	NaN	NaN	NaN	NaN	NaN	NaN	NaN	NaN	NaN	NaN	NaN	NaN	NaN	NaN	NaN	NaN	NaN	NaN	NaN	NaN	NaN	NaN	NaN	NaN	NaN	NaN	NaN	NaN	NaN	NaN	NaN	NaN	NaN	NaN	NaN	NaN	NaN	NaN	NaN	NaN	NaN	NaN	NaN	NaN	NaN	NaN	NaN	NaN	NaN	NaN	NaN	NaN	NaN	NaN	NaN	NaN	NaN	NaN	NaN	NaN	NaN	NaN	NaN	NaN	NaN	NaN	NaN	NaN	NaN	NaN	NaN	NaN	NaN	NaN	NaN	NaN	NaN	NaN	NaN	NaN	NaN	NaN	NaN	NaN	NaN	NaN	NaN	NaN	NaN	NaN	NaN	NaN	NaN	NaN	NaN	NaN	NaN	NaN	NaN	NaN	NaN	NaN	NaN	NaN	NaN	NaN	NaN	NaN	NaN	NaN	NaN	NaN	NaN	NaN	NaN	NaN	NaN	NaN	NaN	NaN	NaN	NaN	NaN	NaN	NaN	NaN	NaN	NaN	NaN	NaN	NaN	NaN	NaN	NaN	NaN	NaN	NaN	NaN	NaN	NaN	NaN	NaN	NaN	NaN	NaN	NaN	NaN	NaN	NaN	NaN	NaN	NaN	NaN	NaN	NaN	NaN	NaN	NaN	NaN	NaN	NaN	NaN	NaN	NaN	NaN	NaN	NaN	NaN	NaN	NaN	NaN	NaN	NaN	NaN	NaN	NaN	NaN	NaN	NaN	NaN	NaN	NaN	NaN	NaN	NaN	NaN	NaN	NaN	NaN	NaN	NaN	NaN	NaN	NaN	NaN	NaN	NaN	NaN	NaN	NaN	NaN	NaN	NaN	NaN	NaN	NaN	NaN	NaN	NaN	NaN	NaN	NaN	NaN	NaN	NaN	NaN	NaN	NaN	NaN	NaN	NaN	NaN	NaN	NaN	NaN	NaN	NaN	NaN	NaN	NaN	NaN	NaN	NaN	NaN	NaN	NaN	NaN	NaN	NaN	NaN	NaN	NaN	NaN	NaN	NaN	NaN	NaN	NaN	NaN	NaN	NaN	NaN	3.05152	0	0	0	0	0	0	0	0	0	0	0	0	0	0	0	0	0	0	0	0	0	0	0	0	0	0	0	0	0	0	0	0	0	0	0	0	0	0	0	0	0	0	0	0	0	0	0	0	0	0	0	0	0	0	0	0	0	0	0	1.38273	0.954146	0.0762881	0	0.881023	0		biosynthetic process;cellular biosynthetic process;cellular component assembly;cellular component assembly at cellular level;cellular component organization;cellular component organization at cellular level;cellular component organization or biogenesis;cellular component organization or biogenesis at cellular level;cellular macromolecular complex assembly;cellular macromolecular complex subunit organization;cellular macromolecule biosynthetic process;cellular macromolecule metabolic process;cellular metabolic process;cellular nitrogen compound metabolic process;cellular process;gene expression;histone mRNA metabolic process;macromolecular complex assembly;macromolecular complex subunit organization;macromolecule biosynthetic process;macromolecule metabolic process;metabolic process;mRNA 3'-end processing;mRNA metabolic process;mRNA processing;ncRNA metabolic process;nitrogen compound metabolic process;nuclear mRNA splicing, via spliceosome;nucleic acid metabolic process;nucleobase-containing compound metabolic process;primary metabolic process;ribonucleoprotein complex assembly;ribonucleoprotein complex subunit organization;RNA 3'-end processing;RNA biosynthetic process;RNA metabolic process;RNA processing;RNA splicing;RNA splicing, via transesterification reactions;RNA splicing, via transesterification reactions with bulged adenosine as nucleophile;spliceosomal snRNP assembly;termination of RNA polymerase II transcription;transcription from RNA polymerase II promoter;transcription termination, DNA-dependent;transcription, DNA-dependent	binding;nucleic acid binding;RNA binding	catalytic step 2 spliceosome;cell part;cytoplasmic part;cytosol;intracellular organelle part;intracellular part;macromolecular complex;methylosome;methyltransferase complex;nuclear part;nucleoplasm;organelle part;pICln-Sm protein complex;protein complex;ribonucleoprotein complex;small nuclear ribonucleoprotein complex;small nucleolar ribonucleoprotein complex;SMN-Sm protein complex;spliceosomal complex;U1 snRNP;U12-type spliceosomal complex;U4 snRNP;U7 snRNP	Spliceosome	LSM	3D-structure;Acetylation;Completeproteome;Cytoplasm;Directproteinsequencing;mRNAprocessing;mRNAsplicing;Nucleus;Referenceproteome;Ribonucleoprotein;RNA-binding;Spliceosome				+	+																																								HA_IPF_12_Ctr	+																						5	5	5	40.7	40.7	40.7	9.7251	0	28.601	664190000	11	0.518704	0.680409	0.085377	0.0788583	NaN	1	0	NaN	NaN	0	8.23635	0.00868966	2.06791	-4.34294e-08	1	0	-4.34294e-08	1	0	-4.34294e-08	1	0	-4.34294e-08	1	0	-4.34294e-08	1	0	-4.34294e-08	1	0	-4.34294e-08	1	0	-4.34294e-08	1	0	-4.34294e-08	1	0	-4.34294e-08	1	0	-4.34294e-08	1	0	-4.34294e-08	1	0	-4.34294e-08	1	0	-4.34294e-08	1	0	-4.34294e-08	1	0	-4.34294e-08	1	0	-4.34294e-08	1	0	-4.34294e-08	1	0	-4.34294e-08	1	0	-4.34294e-08	1	0	-4.34294e-08	1	0	-4.34294e-08	1	0	-4.34294e-08	1	0	-4.34294e-08	1	0	-4.34294e-08	1	0	-4.34294e-08	1	0	-4.34294e-08	1	0	-4.34294e-08	1	0	-4.34294e-08	1	0	-4.34294e-08	1	0	-4.34294e-08	1	0	-4.34294e-08	1	0	-4.34294e-08	1	0	-4.34294e-08	1	0	-4.34294e-08	1	0	-4.34294e-08	1	0	-4.34294e-08	1	0	-4.34294e-08	1	0	-4.34294e-08	1	0	-4.34294e-08	1	0	-4.34294e-08	1	0	-4.34294e-08	1	0	-4.34294e-08	1	0	-4.34294e-08	1	0	-4.34294e-08	1	0	-4.34294e-08	1	0	-4.34294e-08	1	0	-4.34294e-08	1	0	-4.34294e-08	1	0	-4.34294e-08	1	0	-4.34294e-08	1	0	-4.34294e-08	1	0	-4.34294e-08	1	0	-4.34294e-08	1	0	-4.34294e-08	1	0	-4.34294e-08	1	0	-4.34294e-08	1	0	-4.34294e-08	1	0	-4.34294e-08	1	0	P62306;A0A0B4J254;F8W0W6	P62306	1928
SNRPD1	Small nuclear ribonucleoprotein Sm D1	26.168	25.7736	NaN	NaN	NaN	NaN	NaN	NaN	NaN	30.3483	30.3189	30.555	NaN	NaN	NaN	26.6598	26.5164	26.9778	NaN	NaN	NaN	NaN	NaN	NaN	26.5231	26.6903	26.8794	NaN	NaN	NaN	NaN	NaN	NaN	NaN	NaN	NaN	NaN	NaN	NaN	NaN	NaN	NaN	NaN	NaN	NaN	NaN	NaN	NaN	NaN	NaN	NaN	NaN	NaN	NaN	26.3768	26.7056	26.5169	27.2837	27.0214	26.7242	NaN	NaN	NaN	26.4025	26.7036	26.4091	NaN	NaN	NaN	NaN	NaN	NaN	26.3792	26.8687	26.6036	NaN	NaN	NaN	NaN	NaN	NaN	NaN	NaN	NaN	NaN	NaN	NaN	NaN	26.0266	26.1003	NaN	NaN	NaN	NaN	NaN	NaN	27.6789	27.7422	27.3896	NaN	NaN	NaN	26.4725	26.8622	25.7644	26.8949	26.2308	25.6276	27.3757	27.3882	27.4458	26.8542	27.0606	27.188	NaN	NaN	NaN	27.1343	26.9208	27.0395	27.074	26.9069	26.5506	26.8246	27.1401	27.2481	26.967	26.8614	26.8723	NaN	NaN	NaN	NaN	NaN	NaN	NaN	NaN	NaN	NaN	NaN	NaN	NaN	NaN	NaN	NaN	NaN	26.4538	NaN	NaN	NaN	NaN	NaN	NaN	27.1486	26.7944	26.4805	NaN	NaN	NaN	NaN	NaN	NaN	NaN	NaN	NaN	NaN	NaN	NaN	NaN	NaN	NaN	NaN	NaN	NaN	26.1893	26.9749	NaN	NaN	NaN	NaN	NaN	NaN	26.4984	26.7727	26.7367	26.5331	26.2229	26.4196	26.7603	26.4344	26.534	NaN	NaN	NaN	NaN	NaN	NaN	NaN	NaN	NaN	NaN	26.5562	25.6756	NaN	NaN	NaN	NaN	NaN	27.3036	27.4554	27.0653	27.1724	27.1472	26.7693	26.9579	26.772	27.2262	NaN	NaN	NaN	26.6211	26.7535	27.1972	NaN	NaN	NaN	NaN	NaN	NaN	27.0718	27.0435	26.6732	27.0435	27.3818	27.3294	27.1648	26.6705	26.8629	NaN	NaN	NaN	NaN	26.4284	26.3065	NaN	NaN	NaN	NaN	NaN	NaN	26.6363	27.0873	27.1412	NaN	27.0363	27.3002	NaN	NaN	NaN	NaN	NaN	NaN	26.9779	27.45	27.3602	26.8768	27.1775	27.2578	NaN	NaN	27.8957	4.68037	-1.10573	-0.485022	0.97056	-1.72393	-0.19415	-0.914918	-0.811171	-0.305659	-1.07753	0.806069	-1.59005	0.778051	-0.77236	-0.978867	-1.68464	-0.552866	-1.64488	-0.726046	-0.925998	1.30727	-1.52351	1.30449	-0.799137	-1.51489	-1.35683	-1.44917	-1.04034	-1.17768	-0.782915	-1.13893	-0.992472	1.08079	-0.915752	-1.71382	-1.47674	-0.88995	-2.43257	-0.96166	0.855033	0.0490964	-1.5615	-1.04103	0.990956	-0.911462	-1.39417	-1.00081	-1.90411	1.2827	0.890134	-1.11445	-0.300907	-2.16254	1.87654	0.639348	0.524085	1.67621	1.11678	1.3439	1.17319	12.8253	0.00733535	-0.596939	5.94745	0.0323492	0.0085973		biological regulation;cellular component assembly;cellular component assembly at cellular level;cellular component organization;cellular component organization at cellular level;cellular component organization or biogenesis;cellular component organization or biogenesis at cellular level;cellular macromolecular complex assembly;cellular macromolecular complex subunit organization;cellular macromolecule metabolic process;cellular metabolic process;cellular nitrogen compound metabolic process;cellular process;gene expression;macromolecular complex assembly;macromolecular complex subunit organization;macromolecule metabolic process;metabolic process;mRNA metabolic process;mRNA processing;ncRNA metabolic process;nitrogen compound metabolic process;nuclear mRNA splicing, via spliceosome;nucleic acid metabolic process;nucleobase-containing compound metabolic process;positive regulation of defense response to virus by host;primary metabolic process;regulation of biological process;regulation of defense response;regulation of defense response to virus;regulation of defense response to virus by host;regulation of immune effector process;regulation of immune system process;regulation of multi-organism process;regulation of response to biotic stimulus;regulation of response to stimulus;regulation of response to stress;ribonucleoprotein complex assembly;ribonucleoprotein complex subunit organization;RNA metabolic process;RNA processing;RNA splicing;RNA splicing, via transesterification reactions;RNA splicing, via transesterification reactions with bulged adenosine as nucleophile;spliceosomal snRNP assembly;spliceosome assembly	binding;nucleic acid binding;RNA binding	catalytic step 2 spliceosome;cell part;cytoplasmic part;cytosol;intracellular membrane-bounded organelle;intracellular organelle;intracellular organelle part;intracellular part;macromolecular complex;membrane-bounded organelle;methylosome;methyltransferase complex;nuclear part;nucleoplasm;nucleus;organelle;organelle part;pICln-Sm protein complex;protein complex;ribonucleoprotein complex;small nuclear ribonucleoprotein complex;SMN-Sm protein complex;spliceosomal complex;U1 snRNP;U12-type spliceosomal complex;U4 snRNP;viral nucleocapsid;virion part	Spliceosome;Systemic lupus erythematosus	LSM	3D-structure;Completeproteome;Cytoplasm;Directproteinsequencing;Methylation;mRNAprocessing;mRNAsplicing;Nucleus;Proteomicsidentification;Referenceproteome;Repeat;Ribonucleoprotein;Spliceosome;Viralnucleoprotein;Virion	+		IPF_Ctr	+	+																																					+			HA_IPF_12_Ctr;HA_IPF_8_Ctr	+																						4	4	4	54.6	54.6	54.6	13.281	0	91.444	17371000000	356	3.77934	0.0246565	-0.672428	-0.572137	0.0146967	0.981037	-0.00841198	-0.00700226	0.248193	0.271351	7.49008	0.00213333	2.63575	0.802349	0.428203	-0.622527	0.271927	0.775441	-0.272755	0.669472	0.499631	0.546548	1.52825	0.256397	-0.968276	0.0951808	0.927934	-0.109269	0.612957	0.53124	-0.513998	0.52395	0.609812	-0.456459	0.157787	0.84955	-0.171897	0.769679	0.443056	-0.605669	0.520746	0.653846	0.453924	1.35726	0.259895	-0.894057	0.496886	0.580811	0.438144	0.490568	0.601779	-0.434492	0.671526	0.486457	-0.549709	1.48862	0.220075	-0.948607	0.315821	0.76074	-0.309653	1.43261	0.284331	-0.925654	0.451255	0.665919	-0.408101	0.623339	0.545238	-0.52029	1.0208	0.327191	0.736165	1.27526	0.285867	-0.857096	1.0178	0.393476	0.734633	0.512888	0.598243	-0.449468	1.261	0.26275	-0.851556	1.07555	0.343319	-0.763593	1.18748	0.310917	-0.816033	0.735901	0.452637	-0.585543	0.878069	0.423378	-0.663175	0.493761	0.626552	-0.438761	0.83259	0.398394	-0.640256	0.687998	0.504406	-0.558267	0.777003	0.362905	0.608491	0.615634	0.536065	-0.514983	1.52204	0.222077	-0.963949	1.21918	0.2673	-0.831153	0.593418	0.524558	-0.500803	2.62925	0.0935152	-1.36845	0.658876	0.522748	-0.540972	0.430692	0.653912	0.438258	0.0224077	0.96677	0.0276385	1.32242	0.293596	-0.87832	0.727573	0.43737	-0.583669	0.688819	0.521679	0.557998	0.613277	0.58472	-0.512991	1.11521	0.311	-0.783752	0.693303	0.51755	-0.562264	1.76582	0.169129	-1.06701	0.992591	0.392966	0.72223	0.594737	0.5659	0.50122	0.809736	0.458544	-0.627063	0.154239	0.851836	-0.168911	2.15996	0.159706	-1.21293	1.75649	0.215596	1.05672	0.384284	0.710533	0.359766	0.299316	0.767918	0.294834	1.47805	0.226436	0.943997	0.814008	0.477656	0.628823	1.06262	0.285194	0.756751	0.873546	0.463518	0.660703	P62314;Q7Z5A3;J3QLI9;J3QLR7	P62314;Q7Z5A3;J3QLI9	1929
SNRPD2	Small nuclear ribonucleoprotein Sm D2	NaN	NaN	NaN	NaN	NaN	NaN	NaN	NaN	NaN	29.0971	29.3119	28.9736	NaN	NaN	NaN	NaN	NaN	NaN	NaN	NaN	NaN	NaN	NaN	NaN	NaN	NaN	NaN	NaN	NaN	NaN	NaN	NaN	NaN	NaN	NaN	NaN	NaN	NaN	NaN	NaN	NaN	NaN	NaN	NaN	NaN	NaN	NaN	NaN	NaN	NaN	NaN	NaN	NaN	NaN	NaN	NaN	NaN	NaN	NaN	NaN	NaN	NaN	NaN	NaN	NaN	NaN	NaN	NaN	NaN	NaN	NaN	NaN	NaN	NaN	NaN	NaN	NaN	NaN	NaN	NaN	NaN	NaN	NaN	NaN	NaN	NaN	NaN	NaN	NaN	NaN	NaN	NaN	NaN	NaN	NaN	NaN	NaN	NaN	NaN	NaN	NaN	NaN	NaN	NaN	NaN	NaN	NaN	NaN	NaN	NaN	NaN	NaN	NaN	NaN	NaN	NaN	NaN	NaN	NaN	NaN	NaN	NaN	NaN	NaN	NaN	NaN	NaN	NaN	NaN	NaN	NaN	NaN	NaN	NaN	NaN	NaN	NaN	NaN	NaN	NaN	NaN	NaN	NaN	NaN	NaN	NaN	NaN	NaN	NaN	NaN	NaN	NaN	NaN	NaN	NaN	NaN	NaN	NaN	NaN	NaN	NaN	NaN	NaN	NaN	NaN	NaN	NaN	NaN	NaN	NaN	NaN	NaN	NaN	NaN	NaN	NaN	NaN	NaN	NaN	NaN	NaN	NaN	NaN	NaN	NaN	NaN	NaN	NaN	NaN	NaN	NaN	NaN	NaN	NaN	NaN	NaN	NaN	NaN	NaN	NaN	NaN	NaN	NaN	NaN	NaN	NaN	NaN	NaN	NaN	NaN	NaN	NaN	NaN	NaN	NaN	NaN	NaN	NaN	NaN	NaN	NaN	NaN	NaN	NaN	NaN	NaN	NaN	NaN	NaN	NaN	NaN	NaN	NaN	NaN	NaN	NaN	NaN	NaN	NaN	NaN	NaN	NaN	NaN	NaN	NaN	NaN	NaN	NaN	NaN	NaN	NaN	NaN	NaN	NaN	NaN	NaN	NaN	NaN	NaN	NaN	NaN	NaN	NaN	NaN	NaN	NaN	NaN	NaN	NaN	NaN	NaN	4.48042	0	0	0	0	0	0	0	0	0	0	0	0	0	0	0	0	0	0	0	0	0	0	0	0	0	0	0	0	0	0	0	0	0	0	0	0	0	0	0	0	0	0	0	0	0	0	0	0	0	0	0	0	0	0	0	0	0	0	0	2.6854	0.940947	0.11201	0	0.880278	0		cellular component assembly;cellular component assembly at cellular level;cellular component organization;cellular component organization at cellular level;cellular component organization or biogenesis;cellular component organization or biogenesis at cellular level;cellular macromolecular complex assembly;cellular macromolecular complex subunit organization;cellular macromolecule metabolic process;cellular metabolic process;cellular nitrogen compound metabolic process;cellular process;gene expression;macromolecular complex assembly;macromolecular complex subunit organization;macromolecule metabolic process;metabolic process;mRNA metabolic process;mRNA processing;ncRNA metabolic process;nitrogen compound metabolic process;nuclear mRNA splicing, via spliceosome;nucleic acid metabolic process;nucleobase-containing compound metabolic process;primary metabolic process;ribonucleoprotein complex assembly;ribonucleoprotein complex subunit organization;RNA metabolic process;RNA processing;RNA splicing;RNA splicing, via transesterification reactions;RNA splicing, via transesterification reactions with bulged adenosine as nucleophile;spliceosomal snRNP assembly;spliceosome assembly		catalytic step 2 spliceosome;cell part;cytoplasmic part;cytosol;extracellular membrane-bounded organelle;extracellular organelle;extracellular region part;extracellular vesicular exosome;intracellular organelle part;intracellular part;macromolecular complex;membrane-bounded organelle;membrane-bounded vesicle;methylosome;methyltransferase complex;nuclear part;nucleoplasm;organelle;organelle part;pICln-Sm protein complex;protein complex;ribonucleoprotein complex;small nuclear ribonucleoprotein complex;SMN-Sm protein complex;spliceosomal complex;U1 snRNP;U12-type spliceosomal complex;U4 snRNP;vesicle	Spliceosome	LSM	3D-structure;Acetylation;Alternativesplicing;Completeproteome;Cytoplasm;Directproteinsequencing;mRNAprocessing;mRNAsplicing;Nucleus;Phosphoprotein;Proteomicsidentification;Referenceproteome;Ribonucleoprotein;Spliceosome				+	+																																								HA_IPF_12_Ctr	+																						4	4	4	44.9	44.9	44.9	13.527	0	16.935	1920600000	48	0.172082	0.858614	0.0422536	0.0384149	NaN	1	0	NaN	NaN	0	17.4577	0.0005	3.17013	-4.34294e-08	1	0	-4.34294e-08	1	0	-4.34294e-08	1	0	-4.34294e-08	1	0	-4.34294e-08	1	0	-4.34294e-08	1	0	-4.34294e-08	1	0	-4.34294e-08	1	0	-4.34294e-08	1	0	-4.34294e-08	1	0	-4.34294e-08	1	0	-4.34294e-08	1	0	-4.34294e-08	1	0	-4.34294e-08	1	0	-4.34294e-08	1	0	-4.34294e-08	1	0	-4.34294e-08	1	0	-4.34294e-08	1	0	-4.34294e-08	1	0	-4.34294e-08	1	0	-4.34294e-08	1	0	-4.34294e-08	1	0	-4.34294e-08	1	0	-4.34294e-08	1	0	-4.34294e-08	1	0	-4.34294e-08	1	0	-4.34294e-08	1	0	-4.34294e-08	1	0	-4.34294e-08	1	0	-4.34294e-08	1	0	-4.34294e-08	1	0	-4.34294e-08	1	0	-4.34294e-08	1	0	-4.34294e-08	1	0	-4.34294e-08	1	0	-4.34294e-08	1	0	-4.34294e-08	1	0	-4.34294e-08	1	0	-4.34294e-08	1	0	-4.34294e-08	1	0	-4.34294e-08	1	0	-4.34294e-08	1	0	-4.34294e-08	1	0	-4.34294e-08	1	0	-4.34294e-08	1	0	-4.34294e-08	1	0	-4.34294e-08	1	0	-4.34294e-08	1	0	-4.34294e-08	1	0	-4.34294e-08	1	0	-4.34294e-08	1	0	-4.34294e-08	1	0	-4.34294e-08	1	0	-4.34294e-08	1	0	-4.34294e-08	1	0	-4.34294e-08	1	0	-4.34294e-08	1	0	-4.34294e-08	1	0	-4.34294e-08	1	0	P62316;K7ERG4	P62316;K7ERG4	1930
SNRPD3	Small nuclear ribonucleoprotein Sm D3	NaN	NaN	NaN	NaN	NaN	NaN	NaN	NaN	NaN	29.4351	29.2191	29.6911	NaN	NaN	NaN	NaN	NaN	NaN	NaN	NaN	NaN	NaN	NaN	NaN	NaN	NaN	NaN	NaN	NaN	NaN	NaN	NaN	NaN	NaN	NaN	NaN	NaN	NaN	NaN	NaN	NaN	NaN	NaN	NaN	NaN	NaN	NaN	NaN	NaN	NaN	NaN	NaN	NaN	NaN	NaN	NaN	NaN	NaN	NaN	NaN	NaN	NaN	NaN	NaN	NaN	NaN	NaN	NaN	NaN	NaN	NaN	NaN	NaN	NaN	NaN	NaN	NaN	NaN	NaN	NaN	NaN	NaN	NaN	NaN	NaN	NaN	NaN	NaN	NaN	NaN	NaN	28.0678	NaN	NaN	NaN	NaN	NaN	NaN	NaN	NaN	NaN	NaN	NaN	NaN	NaN	NaN	NaN	NaN	NaN	NaN	NaN	NaN	NaN	NaN	NaN	NaN	NaN	NaN	NaN	NaN	NaN	NaN	NaN	27.742	27.73	NaN	NaN	NaN	NaN	NaN	NaN	NaN	NaN	NaN	NaN	NaN	NaN	NaN	NaN	NaN	NaN	NaN	NaN	NaN	NaN	NaN	NaN	NaN	NaN	NaN	NaN	NaN	NaN	NaN	NaN	NaN	NaN	NaN	NaN	NaN	NaN	NaN	NaN	NaN	NaN	NaN	NaN	NaN	NaN	NaN	NaN	NaN	NaN	NaN	27.4194	27.0675	NaN	NaN	NaN	NaN	NaN	NaN	NaN	NaN	NaN	NaN	NaN	NaN	NaN	NaN	NaN	NaN	NaN	NaN	NaN	NaN	NaN	NaN	NaN	NaN	NaN	NaN	NaN	NaN	NaN	NaN	NaN	NaN	NaN	NaN	NaN	NaN	NaN	NaN	NaN	NaN	NaN	NaN	NaN	NaN	NaN	NaN	NaN	NaN	NaN	NaN	NaN	NaN	NaN	NaN	NaN	NaN	NaN	NaN	NaN	NaN	NaN	NaN	NaN	NaN	NaN	NaN	NaN	NaN	NaN	NaN	NaN	NaN	NaN	NaN	NaN	NaN	NaN	NaN	NaN	NaN	NaN	NaN	NaN	NaN	NaN	NaN	NaN	NaN	NaN	NaN	NaN	NaN	NaN	NaN	NaN	4.8965	0	0	0	0	0	0	0	0	0	0	0	0	0	0	0	0	0	0	0	0	0	0	0	0	0	0	0	0	0	0	0	0	0	0	0	0	0	0	0	0	0	0	0	0	0	0	0	0	0	0	0	0	0	0	0	0	0	0	0	2.91151	0.943775	0.122412	0	0.879533	0		biosynthetic process;cellular biosynthetic process;cellular component assembly;cellular component assembly at cellular level;cellular component organization;cellular component organization at cellular level;cellular component organization or biogenesis;cellular component organization or biogenesis at cellular level;cellular macromolecular complex assembly;cellular macromolecular complex subunit organization;cellular macromolecule biosynthetic process;cellular macromolecule metabolic process;cellular metabolic process;cellular nitrogen compound metabolic process;cellular process;cellular protein metabolic process;gene expression;histone mRNA metabolic process;macromolecular complex assembly;macromolecular complex subunit organization;macromolecule biosynthetic process;macromolecule metabolic process;macromolecule methylation;macromolecule modification;metabolic process;methylation;mRNA 3'-end processing;mRNA metabolic process;mRNA processing;ncRNA metabolic process;nitrogen compound metabolic process;nuclear mRNA splicing, via spliceosome;nucleic acid metabolic process;nucleobase-containing compound metabolic process;one-carbon metabolic process;primary metabolic process;protein alkylation;protein metabolic process;protein methylation;protein modification process;ribonucleoprotein complex assembly;ribonucleoprotein complex subunit organization;RNA 3'-end processing;RNA biosynthetic process;RNA metabolic process;RNA processing;RNA splicing;RNA splicing, via transesterification reactions;RNA splicing, via transesterification reactions with bulged adenosine as nucleophile;small molecule metabolic process;spliceosomal snRNP assembly;termination of RNA polymerase II transcription;transcription from RNA polymerase II promoter;transcription termination, DNA-dependent;transcription, DNA-dependent	binding;enzyme binding;histone pre-mRNA DCP binding;nucleic acid binding;protein binding;RNA binding	catalytic step 2 spliceosome;cell part;cytoplasm;cytoplasmic part;cytosol;extracellular membrane-bounded organelle;extracellular organelle;extracellular region part;extracellular vesicular exosome;intracellular organelle part;intracellular part;macromolecular complex;membrane-bounded organelle;membrane-bounded vesicle;methylosome;methyltransferase complex;nuclear part;nucleoplasm;organelle;organelle part;pICln-Sm protein complex;protein complex;ribonucleoprotein complex;small nuclear ribonucleoprotein complex;SMN-Sm protein complex;spliceosomal complex;U1 snRNP;U12-type spliceosomal complex;U4 snRNP;U7 snRNP;vesicle	Spliceosome;Systemic lupus erythematosus	LSM	3D-structure;Acetylation;Alternativesplicing;Completeproteome;Cytoplasm;Directproteinsequencing;Methylation;mRNAprocessing;mRNAsplicing;Nucleus;Referenceproteome;Repeat;Ribonucleoprotein;RNA-binding;Spliceosome				+	+																																								HA_IPF_12_Ctr	+																						7	7	7	55.6	55.6	55.6	13.916	0	69.829	5497700000	88	0.747742	0.476863	0.151694	0.136363	0.606914	0.651762	0.126641	0.114191	0.0911202	0.574444	16.657	0.001	3.33512	-4.34294e-08	1	0	-4.34294e-08	1	0	-4.34294e-08	1	0	-4.34294e-08	1	0	-4.34294e-08	1	0	-4.34294e-08	1	0	-4.34294e-08	1	0	-4.34294e-08	1	0	-4.34294e-08	1	0	-4.34294e-08	1	0	-4.34294e-08	1	0	-4.34294e-08	1	0	-4.34294e-08	1	0	-4.34294e-08	1	0	-4.34294e-08	1	0	-4.34294e-08	1	0	-4.34294e-08	1	0	-4.34294e-08	1	0	-4.34294e-08	1	0	-4.34294e-08	1	0	-4.34294e-08	1	0	-4.34294e-08	1	0	-4.34294e-08	1	0	-4.34294e-08	1	0	-4.34294e-08	1	0	-4.34294e-08	1	0	-4.34294e-08	1	0	-4.34294e-08	1	0	-4.34294e-08	1	0	-4.34294e-08	1	0	-4.34294e-08	1	0	-4.34294e-08	1	0	-4.34294e-08	1	0	-4.34294e-08	1	0	-4.34294e-08	1	0	-4.34294e-08	1	0	-4.34294e-08	1	0	-4.34294e-08	1	0	-4.34294e-08	1	0	-4.34294e-08	1	0	-4.34294e-08	1	0	-4.34294e-08	1	0	-4.34294e-08	1	0	-4.34294e-08	1	0	-4.34294e-08	1	0	-4.34294e-08	1	0	-4.34294e-08	1	0	-4.34294e-08	1	0	-4.34294e-08	1	0	-4.34294e-08	1	0	-4.34294e-08	1	0	-4.34294e-08	1	0	-4.34294e-08	1	0	-4.34294e-08	1	0	-4.34294e-08	1	0	-4.34294e-08	1	0	-4.34294e-08	1	0	-4.34294e-08	1	0	-4.34294e-08	1	0	P62318;H3BT13	P62318	1931
RPL7A	60S ribosomal protein L7a	29.2497	29.3871	29.1519	28.4354	28.2937	28.4501	28.4067	28.3113	28.2996	28.3234	28.3075	28.3813	28.8006	28.572	28.5661	28.1661	28.3501	28.1981	28.7235	28.6943	28.5797	28.2925	28.2871	28.4107	28.6536	28.7044	28.8658	NaN	NaN	NaN	28.4592	28.6025	28.3927	28.4782	28.148	28.0468	28.0826	28.2414	28.034	28.5722	28.6039	28.4576	28.5582	28.8958	28.7889	28.6218	28.6139	28.782	28.9781	28.9682	29.0848	NaN	NaN	NaN	28.6447	28.4754	28.6368	28.9598	28.8766	29.0611	29.1381	28.9632	28.9037	28.6575	28.6672	28.6354	28.1347	27.9929	27.9383	28.3687	28.4349	28.4865	28.6003	28.9195	28.6702	28.0871	28.107	27.7055	28.7177	28.7591	28.7387	28.4249	28.6886	28.684	28.0476	28.4431	28.5045	28.1462	28.1108	27.8652	28.7741	29.2	29.0719	28.3652	28.1765	28.3603	28.6726	27.8756	28.1597	28.5755	28.446	28.6305	28.6857	28.6882	27.8293	28.286	28.2836	28.2775	28.307	28.4686	28.3413	28.7901	28.7153	28.8085	28.407	28.369	28.5511	28.8699	28.8557	28.8276	28.5548	28.6005	28.5333	29.0176	28.7935	28.9149	28.3952	28.2535	28.4729	28.2772	28.2351	28.2249	27.3054	27.8972	27.9607	28.3819	28.5459	28.5203	28.3682	28.3014	28.2834	28.9167	28.9552	28.7051	NaN	28.1236	28.8183	28.1209	28.4378	28.1342	28.5491	28.7474	28.6783	29.75	28.8877	28.973	28.2092	28.7608	28.7453	29.1163	28.4715	28.6105	NaN	NaN	NaN	28.4295	28.3751	28.2772	28.7152	28.5005	28.7626	28.5843	28.5942	28.6086	29.1549	29.5222	28.5231	28.5329	28.6624	28.0985	28.2435	27.5469	28.2693	27.9054	28.188	28.2106	28.0075	28.1334	28.0395	28.1642	28.0579	27.9528	28.101	27.7476	27.7835	27.678	NaN	27.8796	27.7231	27.6732	NaN	NaN	NaN	27.8136	27.9986	28.2408	27.9126	28.0291	29.0474	28.9063	28.8463	28.9444	28.9827	29.1021	28.911	28.7719	28.8344	NaN	NaN	NaN	28.6696	NaN	28.7826	27.9187	28.147	28.7782	28.8483	28.7838	28.2917	29.1486	29.1245	29.1015	28.4222	28.7078	28.9337	29.0056	29.1516	29.1909	28.7723	28.6967	28.5906	28.7035	28.7532	28.7093	29.0178	28.9971	29.175	28.8268	29.0022	29.0237	28.9885	28.9731	28.9988	28.3723	28.4659	28.809	27.8302	28.0945	28.1882	28.2006	27.8353	28.4541	28.2312	28.7674	28.7096	28.3141	29.1811	28.6491	28.2395	28.2827	28.2086	0.172886	0.48176	0.165592	0.576759	0.320277	0.0598461	-0.045156	0.583125	0.508076	0.845843	0.421154	0.83721	0.488841	-0.142547	0.265543	-0.197949	0.573997	0.167244	0.136203	0.386179	0.606787	0.277883	0.686594	0.408304	0.0812148	-0.443408	0.318195	0.153192	0.694521	-0.839074	0.066504	0.493793	1.03908	0.407303	0.568265	-3.81933	0.1961	0.494947	0.431178	1.17402	1.09841	0.228555	0.174698	0.0735968	0.501364	-4.53967	0.380046	-2.85641	0.801334	0.565496	0.434676	-0.123742	0.850833	0.0714886	0.236551	0.117861	0.2078	0.398379	0.744171	0.209376	5.55119	0.7077	0.240024	4.85653	0.107689	-0.0212596		biosynthetic process;catabolic process;cellular biosynthetic process;cellular catabolic process;cellular component biogenesis;cellular component biogenesis at cellular level;cellular component disassembly;cellular component disassembly at cellular level;cellular component organization;cellular component organization at cellular level;cellular component organization or biogenesis;cellular component organization or biogenesis at cellular level;cellular macromolecular complex disassembly;cellular macromolecular complex subunit organization;cellular macromolecule biosynthetic process;cellular macromolecule catabolic process;cellular macromolecule metabolic process;cellular metabolic process;cellular nitrogen compound metabolic process;cellular process;cellular process involved in reproduction;cellular protein complex disassembly;cellular protein metabolic process;cotranslational protein targeting to membrane;establishment of localization;establishment of localization in cell;establishment of protein localization;establishment of protein localization in endoplasmic reticulum;establishment of protein localization to organelle;gene expression;intracellular protein transport;intracellular transport;macromolecular complex disassembly;macromolecular complex subunit organization;macromolecule biosynthetic process;macromolecule catabolic process;macromolecule metabolic process;metabolic process;mRNA catabolic process;mRNA metabolic process;nitrogen compound metabolic process;nuclear-transcribed mRNA catabolic process;nuclear-transcribed mRNA catabolic process, nonsense-mediated decay;nucleic acid metabolic process;nucleobase-containing compound metabolic process;primary metabolic process;protein complex disassembly;protein complex subunit organization;protein metabolic process;protein targeting;protein targeting to ER;protein targeting to membrane;protein transport;reproductive process;ribonucleoprotein complex biogenesis;ribosome biogenesis;RNA biosynthetic process;RNA catabolic process;RNA metabolic process;SRP-dependent cotranslational protein targeting to membrane;translation;translational elongation;translational initiation;translational termination;transport;viral infectious cycle;viral reproduction;viral reproductive process;viral transcription	binding;nucleic acid binding;RNA binding;structural constituent of ribosome;structural molecule activity	adherens junction;anchoring junction;cell junction;cell part;cell-substrate adherens junction;cell-substrate junction;cytoplasm;cytoplasmic part;cytosol;cytosolic large ribosomal subunit;extracellular membrane-bounded organelle;extracellular organelle;extracellular region part;extracellular vesicular exosome;focal adhesion;intracellular membrane-bounded organelle;intracellular non-membrane-bounded organelle;intracellular organelle;intracellular organelle part;intracellular part;large ribosomal subunit;macromolecular complex;membrane;membrane-bounded organelle;membrane-bounded vesicle;non-membrane-bounded organelle;nuclear part;nucleolus;nucleus;organelle;organelle part;polysomal ribosome;ribonucleoprotein complex;ribosome;vesicle	Ribosome	Ribosomal_L7Ae	3D-structure;Acetylation;Chromosomalrearrangement;Completeproteome;Polymorphism;Proteomicsidentification;Referenceproteome;Ribonucleoprotein;Ribosomalprotein				+																																				+					HA_IPF_77_Ctr	+						+		+													HA_CTD_21_Ctr;HA_CTD_32_Ctr	13	13	5	51.1	51.1	19.5	29.995	0	150.58	78159000000	936	1.14079	0.27661	0.250161	0.219731	0.0178071	0.979726	0.00995953	0.00831762	0.0857504	0.603131	0.098229	0.910917	0.103393	0.322969	0.730665	0.288097	0.0936957	0.912593	0.0990299	0.405523	0.694165	0.344914	0.197327	0.859217	0.191533	0.0318582	0.977768	0.0357847	0.0238409	0.978107	-0.0270042	0.411209	0.707749	0.348701	0.345216	0.73178	0.303843	0.674927	0.529472	0.505845	0.273696	0.811592	0.251861	0.66538	0.505325	0.500665	0.328957	0.728631	0.292348	0.0796069	0.936549	-0.0852467	0.158833	0.863637	0.158805	0.114009	0.899862	-0.118362	0.403082	0.733833	0.343276	0.0946709	0.938286	0.0999995	0.0757892	0.940805	0.0814524	0.24642	0.799891	0.230945	0.433006	0.648872	0.362883	0.167329	0.872353	0.166182	0.50913	0.62248	0.410614	0.263583	0.793239	0.244179	0.0437916	0.950363	0.04857	0.291142	0.738483	-0.265064	0.195832	0.84966	0.19029	0.0860761	0.906009	0.091615	0.516844	0.613796	0.41533	0.638692	0.596833	-0.495292	0.0355454	0.966522	0.0397682	0.333092	0.738849	0.2953	0.898962	0.352509	0.620956	0.262558	0.794205	0.243506	0.397451	0.68954	0.339719	6.8059	0.004	-2.2829	0.112874	0.88804	0.117274	0.334034	0.739613	0.295981	0.281697	0.781238	0.257864	0.803131	0.509143	0.64383	0.976229	0.407054	0.656866	0.13395	0.918667	0.136683	0.0993577	0.882099	0.104476	0.0395062	0.965843	0.0440128	0.339513	0.804158	0.299832	8.85755	0.000705882	-2.71057	0.241732	0.815344	0.22728	4.26858	0.0269254	-1.70569	0.626671	0.574281	0.47922	0.395333	0.73108	0.33816	0.284432	0.790675	0.259936	0.068361	0.94353	-0.0739979	0.680091	0.579366	0.508756	0.0382775	0.969495	0.0427304	0.138945	0.90848	0.141354	0.0649062	0.953657	0.070486	0.120391	0.905086	0.124271	0.255857	0.804696	0.238248	0.566856	0.534429	0.445029	0.121405	0.912392	0.125211	P62424;Q5T8U2;Q5T8U3	P62424;Q5T8U2;Q5T8U3	1933
RAB1A	Ras-related protein Rab-1A	NaN	NaN	NaN	NaN	NaN	NaN	NaN	NaN	NaN	NaN	NaN	NaN	NaN	NaN	NaN	NaN	NaN	NaN	NaN	NaN	NaN	NaN	NaN	NaN	NaN	NaN	NaN	NaN	NaN	NaN	NaN	NaN	NaN	NaN	NaN	NaN	NaN	NaN	NaN	NaN	NaN	NaN	NaN	NaN	NaN	NaN	NaN	NaN	NaN	NaN	NaN	NaN	NaN	NaN	NaN	NaN	NaN	NaN	NaN	NaN	NaN	NaN	NaN	NaN	NaN	NaN	NaN	NaN	NaN	NaN	NaN	NaN	NaN	NaN	NaN	NaN	NaN	NaN	NaN	NaN	NaN	NaN	NaN	NaN	NaN	NaN	NaN	NaN	NaN	NaN	NaN	NaN	NaN	NaN	NaN	NaN	NaN	NaN	NaN	NaN	NaN	NaN	NaN	NaN	NaN	NaN	NaN	NaN	NaN	NaN	NaN	NaN	NaN	NaN	NaN	NaN	NaN	NaN	NaN	NaN	NaN	NaN	NaN	NaN	NaN	NaN	NaN	NaN	NaN	NaN	NaN	NaN	NaN	NaN	NaN	NaN	NaN	NaN	NaN	NaN	NaN	NaN	NaN	NaN	NaN	NaN	NaN	NaN	NaN	NaN	NaN	NaN	NaN	NaN	NaN	NaN	26.3634	26.4565	26.5677	NaN	NaN	NaN	NaN	NaN	NaN	NaN	NaN	NaN	NaN	NaN	NaN	NaN	NaN	NaN	NaN	NaN	NaN	NaN	NaN	NaN	NaN	NaN	NaN	NaN	NaN	NaN	26.7287	27.0757	NaN	27.0874	26.9722	NaN	NaN	NaN	NaN	NaN	NaN	NaN	NaN	NaN	NaN	NaN	NaN	NaN	NaN	NaN	NaN	NaN	NaN	NaN	NaN	NaN	NaN	NaN	NaN	NaN	NaN	NaN	NaN	NaN	NaN	NaN	NaN	NaN	NaN	NaN	NaN	NaN	NaN	NaN	NaN	NaN	NaN	NaN	NaN	NaN	NaN	NaN	NaN	NaN	NaN	NaN	NaN	NaN	NaN	NaN	NaN	NaN	NaN	NaN	NaN	NaN	NaN	27.0115	27.1427	27.0476	NaN	NaN	NaN	NaN	NaN	NaN	NaN	27.2777	27.227	NaN	NaN	NaN	NaN	NaN	NaN	-0.13565	-0.779422	-0.21935	-0.117775	-0.422278	-0.506905	-0.357996	0.117807	0.368692	-0.1715	0.00657695	-0.242603	0.142128	-0.188835	-0.603482	0.15064	-1.47703	-0.299697	-0.0892006	-0.0243577	-0.6709	-0.234522	-0.755434	-0.455443	-1.00237	0.29923	0.116833	-0.608304	-0.258882	-0.930559	0.743307	-0.474961	-0.951724	1.6602	-0.160437	-0.39166	-0.00490148	-0.603432	-0.0491539	0.0393636	-0.110627	-0.232372	-0.345022	-0.450433	-0.459361	-0.278406	-0.654724	0.136908	-0.38576	-0.364334	-0.918557	0.153674	-0.206577	0.464399	-1.06571	0.220947	-0.53011	-0.310805	-0.0236316	-0.753208	4.23887	0.898135	-0.238599	1.94369	0.893209	-0.305685		anatomical structure morphogenesis;autophagic vacuole assembly;autophagy;biological adhesion;biological regulation;cargo loading into COPII-coated vesicle;cargo loading into vesicle;catabolic process;cell adhesion;cell cycle;cell migration;cell morphogenesis;cell morphogenesis involved in differentiation;cell motility;cell-substrate adhesion;cellular catabolic process;cellular component assembly;cellular component assembly at cellular level;cellular component morphogenesis;cellular component movement;cellular component organization;cellular component organization at cellular level;cellular component organization or biogenesis;cellular component organization or biogenesis at cellular level;cellular developmental process;cellular localization;cellular macromolecular complex assembly;cellular macromolecular complex subunit organization;cellular membrane organization;cellular metabolic process;cellular process;cellular process involved in reproduction;cellular protein complex assembly;cellular response to stimulus;cytokine secretion;cytoskeleton-dependent intracellular transport;defense response;defense response to bacterium;developmental process;endocytosis;ER to Golgi vesicle-mediated transport;establishment of localization;establishment of localization in cell;establishment of melanosome localization;establishment of organelle localization;establishment of pigment granule localization;establishment of protein localization;establishment of vesicle localization;Golgi organization;Golgi vesicle transport;growth hormone secretion;hormone secretion;hormone transport;interleukin-8 secretion;intracellular protein transport;intracellular signal transduction;intracellular transport;localization;locomotion;macromolecular complex assembly;macromolecular complex subunit organization;melanosome transport;membrane invagination;membrane organization;metabolic process;microtubule-based movement;microtubule-based process;microtubule-based transport;mitotic cell cycle;multi-organism process;organelle assembly;organelle localization;organelle organization;organelle transport along microtubule;peptide hormone secretion;peptide secretion;peptide transport;pigment granule transport;protein complex assembly;protein complex subunit organization;protein secretion;protein transport;Rab protein signal transduction;Ras protein signal transduction;regulation of biological process;regulation of biological quality;regulation of cellular process;regulation of hormone levels;reproductive process;response to bacterium;response to biotic stimulus;response to other organism;response to stimulus;response to stress;secretion;secretion by cell;signal release;signal transduction;small GTPase mediated signal transduction;substrate adhesion-dependent cell spreading;transport;vacuole organization;vesicle localization;vesicle transport along microtubule;vesicle-mediated transport;viral reproductive process;virion assembly	binding;catalytic activity;GTP binding;GTPase activity;guanyl nucleotide binding;guanyl ribonucleotide binding;hydrolase activity;hydrolase activity, acting on acid anhydrides;hydrolase activity, acting on acid anhydrides, in phosphorus-containing anhydrides;nucleoside-triphosphatase activity;nucleotide binding;purine nucleotide binding;purine ribonucleoside triphosphate binding;purine ribonucleotide binding;pyrophosphatase activity;ribonucleotide binding	cell part;cytoplasmic membrane-bounded vesicle;cytoplasmic part;cytoplasmic vesicle;cytosol;early endosome;endoplasmic reticulum membrane;endoplasmic reticulum part;endosome;extracellular membrane-bounded organelle;extracellular organelle;extracellular region part;extracellular vesicular exosome;Golgi apparatus;Golgi apparatus part;Golgi membrane;intracellular membrane-bounded organelle;intracellular organelle;intracellular organelle part;intracellular part;melanosome;membrane;membrane part;membrane-bounded organelle;membrane-bounded vesicle;organelle;organelle membrane;organelle part;pigment granule;vesicle		Ras	3D-structure;Acetylation;Alternativesplicing;Autophagy;Completeproteome;Cytoplasm;Directproteinsequencing;Endoplasmicreticulum;Endosome;ER-Golgitransport;Golgiapparatus;GTP-binding;Lipoprotein;Membrane;Nucleotide-binding;Phosphoprotein;Prenylation;Proteintransport;Proteomicsidentification;Referenceproteome;Transport				+																																										+																						10	3	3	43.9	14.6	14.6	22.677	0	66.554	14228000000	150	1.65157	0.305295	-0.226349	-0.206089	2.60858	0.251723	-0.360695	-0.322871	0.203857	0.303766	0.0796297	0.929698	-0.0827395	0.644128	0.558012	-0.475033	0.135297	0.877437	-0.1338	0.068429	0.947939	-0.0718478	0.289877	0.802933	-0.257009	0.362619	0.703683	-0.308157	0.238309	0.800638	-0.218194	0.0683452	0.974396	0.0718274	0.24744	0.803695	0.224877	0.102705	0.917874	-0.104557	0.00354215	1	0.00399989	0.151448	0.841901	-0.147911	0.0837064	0.93247	0.0866728	0.114033	0.910483	-0.115051	0.452511	0.66402	-0.366594	0.0891941	0.922867	0.0918724	1.62916	0.341897	-0.899939	0.190703	0.874344	-0.181898	0.0509488	0.972915	-0.0544193	0.0133273	0.991158	-0.0148414	0.525188	0.597138	-0.408692	0.145995	0.889603	-0.143076	0.617515	0.591117	-0.460478	0.319242	0.77634	-0.277464	0.916124	0.422289	-0.610806	0.192528	0.83196	0.182307	0.0678964	0.965316	0.0712935	0.464298	0.657593	-0.371222	0.163409	0.856312	-0.157927	0.824873	0.555189	-0.567219	0.5978	0.575481	0.451723	0.337155	0.741935	-0.289557	0.833172	0.389342	-0.57662	1.96436	0.235111	1.01316	0.0950417	0.925476	-0.0976617	0.264058	0.766	-0.238266	0.00263997	0.996392	-0.0029822	0.456981	0.687724	-0.367659	0.0272164	0.987515	-0.0299122	0.0177393	0.985845	0.0220862	0.0639506	0.91956	-0.0674681	0.142828	0.912024	-0.141204	0.226932	0.794366	-0.209955	0.316565	0.785187	-0.274871	0.322338	0.812235	-0.279763	0.177463	0.844805	-0.16976	0.5059	0.661774	-0.398249	0.080527	0.923898	0.0835438	0.26088	0.783249	-0.235154	0.243392	0.839374	-0.22206	0.799723	0.509305	-0.55795	0.0905246	0.923839	0.0934902	0.122913	0.91503	-0.124752	0.32866	0.780633	0.283347	0.988707	0.477161	-0.64726	0.134729	0.911042	0.134196	0.386431	0.740951	-0.322935	0.20177	0.834648	-0.189511	0.012873	0.985685	-0.014377	0.614027	0.596295	-0.458904	Q5U0I6;P62820;E7END7;B7Z8M7;Q96RD8	Q5U0I6;P62820;E7END7;B7Z8M7	1934
RPS25	40S ribosomal protein S25	NaN	NaN	NaN	26.9118	26.6019	26.3222	NaN	NaN	NaN	NaN	NaN	NaN	NaN	27.1884	27.445	NaN	NaN	NaN	NaN	NaN	NaN	NaN	NaN	NaN	NaN	26.7558	26.5629	NaN	26.5062	26.2689	NaN	NaN	NaN	26.7579	27.1489	26.8421	NaN	NaN	NaN	NaN	NaN	NaN	NaN	NaN	NaN	NaN	NaN	NaN	NaN	NaN	NaN	27.1432	NaN	NaN	NaN	NaN	NaN	NaN	NaN	NaN	NaN	NaN	NaN	NaN	NaN	NaN	NaN	NaN	NaN	NaN	NaN	NaN	NaN	NaN	NaN	NaN	NaN	NaN	NaN	NaN	NaN	NaN	NaN	NaN	NaN	NaN	NaN	NaN	NaN	NaN	NaN	NaN	NaN	NaN	NaN	NaN	NaN	NaN	NaN	NaN	NaN	NaN	NaN	NaN	NaN	25.8154	26.0328	25.9433	NaN	NaN	NaN	NaN	NaN	NaN	26.35	26.5392	26.9094	NaN	NaN	NaN	NaN	NaN	NaN	NaN	NaN	NaN	NaN	NaN	NaN	NaN	NaN	NaN	NaN	NaN	NaN	NaN	NaN	NaN	NaN	NaN	NaN	NaN	NaN	NaN	27.4565	26.7423	26.8266	NaN	NaN	NaN	NaN	26.5126	26.0724	27.432	28.2417	27.1055	NaN	NaN	NaN	NaN	26.8749	26.6834	NaN	NaN	NaN	NaN	NaN	NaN	NaN	NaN	NaN	NaN	NaN	NaN	NaN	27.8018	NaN	NaN	NaN	26.0072	25.8947	26.5114	NaN	NaN	NaN	26.3467	25.9868	25.7527	NaN	NaN	NaN	NaN	NaN	NaN	NaN	NaN	NaN	NaN	NaN	NaN	NaN	NaN	NaN	NaN	NaN	26.5256	26.3754	25.9982	NaN	NaN	NaN	NaN	NaN	NaN	26.547	26.8631	26.5036	NaN	NaN	NaN	NaN	NaN	NaN	NaN	NaN	NaN	NaN	NaN	NaN	NaN	NaN	NaN	NaN	NaN	NaN	NaN	NaN	NaN	NaN	NaN	NaN	NaN	26.2874	26.4623	26.3454	26.5619	26.6294	26.4697	26.9555	26.8148	NaN	NaN	NaN	NaN	NaN	NaN	NaN	NaN	NaN	NaN	NaN	25.7442	NaN	NaN	NaN	NaN	25.6476	26.0954	NaN	NaN	NaN	0.383295	1.17063	0.136192	0.991748	-0.0351839	1.92795	0.212843	-0.22604	-1.22732	-0.159746	0.0485029	-0.694104	0.223646	-0.167211	-0.033131	-0.730835	-0.158255	-0.556317	-0.532774	-0.243205	-1.24887	1.61123	-1.24263	0.379988	-0.512091	-0.00702702	-1.33378	-0.287999	-0.145883	2.02013	0.0600881	0.797158	2.60472	-0.0945374	1.06132	-0.580911	-0.532573	-0.731825	-0.487687	1.09525	-0.150231	1.62364	-1.0729	0.0433295	-0.2215	1.02331	-0.0506137	0.128956	-0.971838	-1.4292	-1.06907	-0.271443	-0.540263	-0.636632	-1.22074	0.942185	0.140412	-0.192427	-0.428537	-0.763402	7.65742	0.274037	0.068869	3.54934	0.394547	-0.255848		biosynthetic process;catabolic process;cellular biosynthetic process;cellular catabolic process;cellular component assembly;cellular component assembly at cellular level;cellular component disassembly;cellular component disassembly at cellular level;cellular component organization;cellular component organization at cellular level;cellular component organization or biogenesis;cellular component organization or biogenesis at cellular level;cellular macromolecular complex assembly;cellular macromolecular complex disassembly;cellular macromolecular complex subunit organization;cellular macromolecule biosynthetic process;cellular macromolecule catabolic process;cellular macromolecule metabolic process;cellular metabolic process;cellular nitrogen compound metabolic process;cellular process;cellular process involved in reproduction;cellular protein complex disassembly;cellular protein metabolic process;cotranslational protein targeting to membrane;establishment of localization;establishment of localization in cell;establishment of protein localization;establishment of protein localization in endoplasmic reticulum;establishment of protein localization to organelle;gene expression;intracellular protein transport;intracellular transport;macromolecular complex assembly;macromolecular complex disassembly;macromolecular complex subunit organization;macromolecule biosynthetic process;macromolecule catabolic process;macromolecule metabolic process;metabolic process;mRNA catabolic process;mRNA metabolic process;nitrogen compound metabolic process;nuclear-transcribed mRNA catabolic process;nuclear-transcribed mRNA catabolic process, nonsense-mediated decay;nucleic acid metabolic process;nucleobase-containing compound metabolic process;primary metabolic process;protein complex disassembly;protein complex subunit organization;protein metabolic process;protein targeting;protein targeting to ER;protein targeting to membrane;protein transport;reproductive process;ribonucleoprotein complex assembly;ribonucleoprotein complex subunit organization;ribosomal small subunit assembly;RNA biosynthetic process;RNA catabolic process;RNA metabolic process;SRP-dependent cotranslational protein targeting to membrane;translation;translational elongation;translational initiation;translational termination;transport;viral infectious cycle;viral reproduction;viral reproductive process;viral transcription	binding;nucleic acid binding;RNA binding;structural constituent of ribosome;structural molecule activity	cell part;cytoplasm;cytoplasmic part;cytosol;cytosolic small ribosomal subunit;extracellular membrane-bounded organelle;extracellular organelle;extracellular region part;extracellular vesicular exosome;intracellular membrane-bounded organelle;intracellular non-membrane-bounded organelle;intracellular organelle;intracellular organelle part;intracellular part;macromolecular complex;membrane-bounded organelle;membrane-bounded vesicle;non-membrane-bounded organelle;nuclear part;nucleolus;nucleus;organelle;organelle part;ribonucleoprotein complex;ribosome;small ribosomal subunit;vesicle	Ribosome	Ribosomal_S25	3D-structure;Acetylation;Completeproteome;Directproteinsequencing;Referenceproteome;Ribonucleoprotein;Ribosomalprotein				+																																	+								HA_IPF_74_Ctr	+																						3	3	3	22.4	22.4	22.4	13.742	0.00064226	8.0884	9139200000	208	0.396788	0.589083	-0.117343	-0.102982	1.34421	0.360588	-0.276614	-0.243278	0.129647	0.441488	0.283511	0.787027	0.240408	1.21362	0.359676	0.723673	0.0861113	0.92423	0.0852631	0.988832	0.446827	0.619234	0.0209175	0.982376	-0.0220582	2.79402	0.137913	1.21011	0.138582	0.889533	0.132417	0.150625	0.911294	-0.141332	1.34992	0.360786	-0.765619	0.102588	0.917953	-0.10003	0.0291618	0.979126	0.0304353	0.60853	0.568203	-0.435198	0.150569	0.88799	0.140376	0.106895	0.918985	-0.104376	0.0197336	0.985238	-0.0207955	0.65251	0.559123	-0.458149	0.10172	0.922844	-0.0991577	0.45197	0.753475	-0.348519	0.429837	0.725679	-0.334341	0.164523	0.871083	-0.152289	1.39893	0.297311	-0.78089	2.10241	0.199333	1.01116	1.36852	0.355067	-0.774204	0.278721	0.799225	0.237866	0.405184	0.664309	-0.320617	0.00408472	0.996904	-0.00439929	1.53471	0.299766	-0.832506	0.195307	0.831156	-0.178907	0.0931799	0.915189	-0.0914548	3.00467	0.160822	1.26742	0.0363759	0.966944	0.0376946	0.730962	0.553696	0.498838	4.50264	0.0754	1.63299	0.0577601	0.963923	-0.0590278	1.0882	0.383323	0.662137	0.470443	0.619894	-0.362209	0.4201	0.656507	-0.332051	0.654938	0.615731	-0.459002	0.381354	0.74685	-0.305501	0.833249	0.524549	0.626393	0.0958248	0.890598	-0.0940474	2.12765	0.207692	1.01893	1.12466	0.37201	-0.672266	0.0257885	0.984405	0.0271228	0.146424	0.908465	-0.138256	1.04995	0.407157	0.64131	0.0304653	0.96915	-0.0317569	0.0790066	0.92566	0.0799798	0.962321	0.466642	-0.607146	1.74192	0.291815	-0.896571	1.12568	0.415548	-0.670917	0.185704	0.852494	-0.169644	0.437157	0.724421	-0.338924	0.541396	0.672913	-0.399119	1.35788	0.377127	-0.764168	0.937435	0.489315	0.59145	0.0896916	0.930569	0.0881322	0.125051	0.908746	-0.120144	0.324596	0.706515	-0.268584	0.694084	0.585996	-0.478785	P62851	P62851	1935
GNB2	Guanine nucleotide-binding protein G(I)/G(S)/G(T) subunit beta-2	26.4926	26.13	26.8204	NaN	NaN	NaN	NaN	NaN	NaN	NaN	25.9826	NaN	26.7874	26.1748	26.5088	NaN	NaN	NaN	NaN	NaN	NaN	NaN	NaN	NaN	NaN	NaN	NaN	NaN	NaN	NaN	NaN	NaN	NaN	NaN	NaN	NaN	NaN	NaN	NaN	NaN	NaN	NaN	NaN	NaN	NaN	NaN	NaN	NaN	NaN	NaN	NaN	NaN	NaN	NaN	NaN	NaN	NaN	NaN	NaN	NaN	26.6023	NaN	26.5871	27.1366	26.5563	26.2838	NaN	NaN	NaN	NaN	NaN	NaN	NaN	NaN	NaN	NaN	NaN	NaN	NaN	NaN	27.2179	27.2768	27.0428	NaN	26.9172	NaN	NaN	NaN	NaN	NaN	NaN	NaN	NaN	NaN	NaN	NaN	NaN	NaN	NaN	NaN	NaN	NaN	26.8578	26.9801	NaN	NaN	26.9291	26.7984	NaN	NaN	NaN	27.2416	26.7622	NaN	NaN	NaN	NaN	27.513	27.168	27.4431	NaN	26.9835	NaN	27.4792	27.2116	NaN	26.7823	NaN	26.8055	NaN	NaN	NaN	NaN	NaN	NaN	NaN	NaN	NaN	NaN	NaN	NaN	NaN	NaN	NaN	NaN	NaN	26.9567	26.252	26.627	26.6355	NaN	NaN	NaN	27.7648	27.0005	27.1923	27.1505	27.0477	27.0828	27.1561	27.3973	27.26	NaN	NaN	NaN	26.6033	26.7128	26.6244	NaN	NaN	NaN	26.5095	26.5372	26.5928	27.2406	27.2783	NaN	NaN	NaN	27.3348	NaN	NaN	NaN	NaN	NaN	NaN	NaN	NaN	26.8657	27.1156	26.3068	NaN	NaN	NaN	26.8175	27.3383	26.5255	NaN	NaN	NaN	NaN	NaN	NaN	NaN	NaN	NaN	NaN	NaN	NaN	NaN	NaN	27.0168	27.5738	27.9071	27.6616	NaN	27.5772	NaN	NaN	NaN	NaN	NaN	NaN	NaN	NaN	NaN	NaN	NaN	NaN	27.3179	27.4406	27.3608	NaN	NaN	NaN	NaN	NaN	NaN	NaN	NaN	NaN	NaN	NaN	NaN	26.8284	NaN	26.9652	27.3659	27.429	NaN	27.4521	27.0367	27.2268	NaN	NaN	26.5742	NaN	NaN	NaN	NaN	NaN	NaN	NaN	26.7133	26.4022	26.0176	26.7574	25.9786	NaN	26.7009	NaN	-0.422046	1.08911	-0.855505	-1.09364	-1.22703	-0.100079	-1.0264	-0.62823	-0.603381	-0.429873	-0.735626	0.651887	1.2577	-0.358697	-0.724742	-1.44982	-0.263178	-0.0290784	-0.987344	-0.789314	0.854167	-0.755222	1.97346	-0.394267	-0.392201	-0.972206	-0.32261	-0.737963	-1.44776	-0.226583	1.10361	-0.819915	1.91799	1.69247	1.86989	-1.16619	1.24559	-0.887864	1.14529	1.85827	1.0798	-1.55342	-1.02962	-0.968619	-0.997083	-1.52229	-1.17773	-0.899827	-0.83021	-1.1044	0.398724	-0.612944	-1.24102	-0.682076	0.46691	0.382113	-1.37651	0.895529	0.709997	0.61991	9.10238	0.115232	-0.0796835	4.52076	0.15276	-0.47214		biological regulation;cell communication;cell surface receptor linked signaling pathway;cell-cell signaling;cellular metabolic process;cellular process;cellular response to chemical stimulus;cellular response to endogenous stimulus;cellular response to glucagon stimulus;cellular response to hormone stimulus;cellular response to organic substance;cellular response to peptide hormone stimulus;cellular response to stimulus;energy derivation by oxidation of organic compounds;energy reserve metabolic process;generation of precursor metabolites and energy;G-protein coupled receptor protein signaling pathway;metabolic process;oxidation-reduction process;regulation of biological process;regulation of cellular process;response to chemical stimulus;response to endogenous stimulus;response to glucagon stimulus;response to hormone stimulus;response to organic substance;response to peptide hormone stimulus;response to stimulus;signal transduction;signaling;small molecule metabolic process;synaptic transmission	binding;calcium channel regulator activity;catalytic activity;channel regulator activity;enzyme binding;GTPase activity;GTPase binding;hydrolase activity;hydrolase activity, acting on acid anhydrides;hydrolase activity, acting on acid anhydrides, in phosphorus-containing anhydrides;molecular transducer activity;nucleoside-triphosphatase activity;protein binding;protein complex binding;pyrophosphatase activity;signal transducer activity	adherens junction;anchoring junction;cell body;cell junction;cell part;cell-substrate adherens junction;cell-substrate junction;cytoplasmic part;extracellular membrane-bounded organelle;extracellular organelle;extracellular region part;extracellular space;extracellular vesicular exosome;focal adhesion;intracellular organelle part;intracellular part;lysosomal membrane;macromolecular complex;membrane;membrane-bounded organelle;membrane-bounded vesicle;organelle;organelle membrane;organelle part;perinuclear region of cytoplasm;plasma membrane;protein complex;vacuolar membrane;vacuolar part;vesicle	Chemokine signaling pathway	WD40	Acetylation;Alternativesplicing;Completeproteome;Cytoplasm;Directproteinsequencing;Phosphoprotein;Proteomicsidentification;Referenceproteome;Repeat;Transducer;WDrepeat				+																																										+																						10	5	2	31.5	17.1	9.1	37.331	0	30.726	13990000000	317	0.0983608	0.858695	-0.0447896	-0.0381452	0.534207	0.502951	-0.206403	-0.172677	0.0773255	0.648604	0.231929	0.786704	-0.238082	0.79541	0.433179	0.615575	0.566952	0.578031	-0.482613	0.795355	0.448135	-0.617008	0.943244	0.43524	-0.693635	0.0472122	0.961917	-0.0565125	0.724072	0.473269	-0.578169	0.377893	0.704545	-0.354185	0.361793	0.712795	-0.341069	0.23691	0.778035	-0.242434	0.467067	0.678664	-0.415884	0.396612	0.637397	0.36767	0.97617	0.394729	0.710683	0.192145	0.81944	-0.202639	0.453982	0.621462	-0.408512	1.20338	0.292899	-0.819433	0.131919	0.901876	-0.147476	0.0131133	0.990967	-0.0163566	0.693386	0.550118	-0.55801	0.511398	0.608676	-0.445919	0.561433	0.531455	0.480659	0.483459	0.639625	-0.42696	1.92545	0.213333	1.11561	0.214362	0.814311	-0.222589	0.213442	0.780937	-0.221579	0.678643	0.49033	-0.54943	0.169524	0.856099	-0.182103	0.468131	0.615546	-0.416945	1.18664	0.297489	-0.815414	0.112073	0.908273	-0.127177	0.810734	0.415388	0.623852	0.537431	0.587929	-0.46306	1.83981	0.146744	1.08388	1.52028	0.259824	0.956844	1.77134	0.184256	1.05711	0.875762	0.369657	-0.658988	0.964228	0.364796	0.704197	0.599804	0.577124	-0.501866	0.854845	0.435132	0.647493	1.28855	0.369161	0.957039	0.785677	0.447886	0.610271	1.32899	0.29214	-0.877018	0.734475	0.436363	-0.581782	0.675869	0.528869	-0.547576	0.700596	0.544886	-0.56294	1.29495	0.274622	-0.860543	0.87649	0.456961	-0.662826	0.610651	0.492638	-0.508588	0.54632	0.586213	-0.468831	0.810914	0.475205	-0.624146	0.209554	0.812923	0.222116	0.369153	0.684882	-0.346502	0.953421	0.406078	-0.700355	0.422172	0.688975	-0.385252	0.257097	0.803428	0.261633	0.20219	0.844359	0.21401	1.11459	0.321253	-0.778013	0.603615	0.56944	0.505334	0.430085	0.572239	0.39652	0.369343	0.710775	0.348779	Q6FHM2;P62879;C9JIS1;C9JXA5;C9JZN1;E7EP32;C9JD14;Q9BRY6;Q9BRK4	Q6FHM2;P62879;C9JIS1;C9JXA5;C9JZN1;E7EP32	1936
RPL10A	60S ribosomal protein L10a;Ribosomal protein	28.0328	28.1775	27.7501	27.8242	27.9457	27.6149	NaN	NaN	NaN	NaN	NaN	NaN	28.2025	28.1597	28.2535	28.3026	27.8017	28.1262	28.3099	27.7232	28.1843	28.1385	27.9896	28.0274	28.222	28.1982	28.224	NaN	NaN	NaN	27.7907	27.9588	28.0962	28.0931	28.111	27.9385	27.892	28.2403	27.9555	27.9208	28.2461	28.1677	28.2739	28.0556	27.9563	NaN	NaN	NaN	28.4134	28.6238	28.6535	28.0001	27.9115	27.8224	27.4245	27.3019	27.6021	28.4183	28.3774	28.2477	28.5137	28.651	28.3585	28.3173	28.3164	28.2156	27.4421	27.1076	27.3647	27.7657	27.6438	27.9893	27.8193	27.9117	28.4613	27.7615	27.8874	27.3748	27.3331	27.5929	27.7437	28.0203	28.0607	27.6227	27.302	26.9852	27.6048	NaN	NaN	NaN	28.1336	28.0231	28.0315	27.5683	27.8338	27.4757	27.8076	27.7564	27.8458	27.8741	27.7188	27.7074	27.3128	27.5633	27.2628	28.4251	28.2416	28.4026	27.7846	27.9614	NaN	NaN	28.4186	28.15	27.6205	27.7236	27.9274	28.086	27.7685	28.4643	27.9608	27.8925	27.8294	27.9088	27.9691	28.3805	28.5162	27.503	28.1329	NaN	NaN	NaN	NaN	NaN	NaN	27.0862	27.2731	27.3612	27.2405	27.1874	27.467	27.6328	28.1153	28.6449	NaN	NaN	NaN	NaN	NaN	NaN	NaN	NaN	NaN	28.0116	27.7123	28.0376	27.2653	27.2827	27.3559	27.6767	27.8698	27.5323	NaN	NaN	NaN	NaN	NaN	NaN	NaN	27.4348	27.5915	27.4304	27.572	27.7423	27.9062	28.1429	NaN	NaN	NaN	27.4707	27.8608	27.5482	27.0186	27.2249	27.5609	27.8073	27.5448	27.5272	27.3525	27.2716	27.5236	NaN	NaN	NaN	NaN	NaN	NaN	NaN	NaN	NaN	NaN	NaN	NaN	NaN	NaN	28.0231	28.098	27.9953	28.2226	28.3736	28.2703	28.238	28.2353	28.1446	28.3892	28.1899	28.1858	NaN	NaN	NaN	28.2464	28.2093	28.316	28.0376	28.1794	27.957	NaN	NaN	NaN	27.9997	28.1063	28.1334	28.0762	27.8535	27.6156	27.9908	27.5416	27.8781	27.4519	27.1983	27.7389	NaN	NaN	NaN	27.9139	27.9515	28.0064	27.121	26.8267	27.3664	27.7039	27.9935	27.9427	27.4431	27.7263	27.758	27.4978	27.7421	27.5438	27.7786	27.7071	27.8879	27.3847	27.7907	27.738	27.6101	28.2004	27.692	27.4128	27.1886	27.2902	-2.67051	1.25578	1.10238	1.26528	0.999138	1.09809	1.07983	1.14582	-2.34326	1.61409	0.493394	1.5583	1.33366	0.35533	0.850161	0.725143	0.607147	0.347903	0.676477	0.817317	-0.326926	0.807733	1.15682	-1.96661	-2.496	-2.48462	0.290709	0.348849	1.18153	-2.72786	-2.11143	-2.43695	0.971069	0.351832	0.743493	-2.02435	-2.4676	-0.91501	0.632106	1.07512	1.03735	0.845488	-2.536	1.12736	1.12301	-2.32834	1.16207	0.961882	1.39835	1.11463	0.951795	-2.31105	1.11328	0.853825	0.430141	1.40697	-0.372303	0.944766	1.13668	1.10124	12.6026	0.00895015	-0.00216592	5.92203	0.0333123	0.458057		anatomical structure morphogenesis;biosynthetic process;catabolic process;cellular biosynthetic process;cellular catabolic process;cellular component disassembly;cellular component disassembly at cellular level;cellular component organization;cellular component organization at cellular level;cellular component organization or biogenesis;cellular component organization or biogenesis at cellular level;cellular macromolecular complex disassembly;cellular macromolecular complex subunit organization;cellular macromolecule biosynthetic process;cellular macromolecule catabolic process;cellular macromolecule metabolic process;cellular metabolic process;cellular nitrogen compound metabolic process;cellular process;cellular process involved in reproduction;cellular protein complex disassembly;cellular protein metabolic process;cotranslational protein targeting to membrane;developmental process;establishment of localization;establishment of localization in cell;establishment of protein localization;establishment of protein localization in endoplasmic reticulum;establishment of protein localization to organelle;gene expression;intracellular protein transport;intracellular transport;macromolecular complex disassembly;macromolecular complex subunit organization;macromolecule biosynthetic process;macromolecule catabolic process;macromolecule metabolic process;metabolic process;mRNA catabolic process;mRNA metabolic process;nitrogen compound metabolic process;nuclear-transcribed mRNA catabolic process;nuclear-transcribed mRNA catabolic process, nonsense-mediated decay;nucleic acid metabolic process;nucleobase-containing compound metabolic process;primary metabolic process;protein complex disassembly;protein complex subunit organization;protein metabolic process;protein targeting;protein targeting to ER;protein targeting to membrane;protein transport;reproductive process;RNA biosynthetic process;RNA catabolic process;RNA metabolic process;SRP-dependent cotranslational protein targeting to membrane;translation;translational elongation;translational initiation;translational termination;transport;viral infectious cycle;viral reproduction;viral reproductive process;viral transcription	binding;nucleic acid binding;RNA binding;structural constituent of ribosome;structural molecule activity	adherens junction;anchoring junction;cell junction;cell part;cell-substrate adherens junction;cell-substrate junction;cytoplasm;cytoplasmic part;cytosol;cytosolic large ribosomal subunit;extracellular membrane-bounded organelle;extracellular organelle;extracellular region part;extracellular vesicular exosome;focal adhesion;intracellular membrane-bounded organelle;intracellular non-membrane-bounded organelle;intracellular organelle;intracellular organelle part;intracellular part;large ribosomal subunit;macromolecular complex;membrane;membrane-bounded organelle;membrane-bounded vesicle;mitochondrion;non-membrane-bounded organelle;nuclear part;nucleolus;nucleus;organelle;organelle part;ribonucleoprotein complex;vesicle	Ribosome	Ribosomal_L1	3D-structure;Acetylation;Completeproteome;Phosphoprotein;Polymorphism;Referenceproteome;Ribonucleoprotein;Ribosomalprotein				+	+																								+												+				HA_IPF_12_Ctr;HA_IPF_65_Ctr;HA_IPF_78_Ctr	+			+																		HA_CTD_11_Ctr	12	12	12	54.8	54.8	54.8	24.831	0	89.067	41357000000	717	0.0258563	0.952317	-0.0150615	-0.0124735	1.37223	0.192433	0.45609	0.372962	0.153268	0.376971	2.46891	0.0593394	-1.4143	0.795577	0.399846	0.665545	0.66357	0.481528	0.584241	0.804096	0.407312	0.670586	0.5803	0.553863	0.529505	0.660011	0.495763	0.581964	0.644894	0.481517	0.572255	0.699842	0.502938	0.607238	2.01162	0.123955	-1.24129	1.14274	0.287246	0.85542	0.237064	0.799587	0.26148	1.08506	0.281592	0.825842	0.866414	0.399844	0.706819	0.16139	0.832457	0.188309	0.468152	0.586015	0.450546	0.381131	0.632505	0.384258	0.305071	0.754133	0.321751	0.157475	0.870472	0.184346	0.349126	0.704094	0.358499	0.444746	0.626484	0.433162	0.140641	0.841662	-0.170201	0.43794	0.641279	0.428067	0.708734	0.48327	0.612938	1.53638	0.205333	-1.04209	2.22086	0.0790993	-1.32219	2.18227	0.108688	-1.31209	0.128534	0.894113	0.154066	0.158028	0.832452	0.184877	0.729229	0.444316	0.625845	2.54499	0.126545	-1.44325	1.70764	0.147481	-1.11772	2.14115	0.119379	-1.29132	0.558428	0.441701	0.51462	0.159594	0.854605	0.186466	0.393582	0.640204	0.394019	1.59606	0.156939	-1.07067	2.13497	0.0880863	-1.29874	0.495829	0.60098	-0.478106	0.320733	0.727774	0.334991	0.48821	0.593575	0.515313	0.610473	0.490856	0.549727	0.464794	0.621955	0.448072	2.2767	0.0774839	-1.3433	0.684121	0.488565	0.597403	0.680345	0.511297	0.595058	1.99188	0.111178	-1.23343	0.713639	0.497265	0.615848	0.551438	0.491502	0.509779	0.927196	0.380291	0.741099	0.673245	0.50224	0.590585	0.543535	0.547972	0.504376	1.97098	0.121431	-1.22467	0.672632	0.508248	0.590023	0.470882	0.634691	0.452517	0.201463	0.830794	0.227957	0.935415	0.365962	0.745662	0.165826	0.849669	-0.195164	0.538361	0.573706	0.500712	0.691943	0.404462	0.602339	0.661535	0.510269	0.583308	P62906;Q1JQ76;A0A024RCW3	P62906;Q1JQ76	1937
RPL11	60S ribosomal protein L11	28.9589	28.8649	28.8951	NaN	27.8854	27.7871	NaN	NaN	NaN	NaN	NaN	NaN	28.6221	28.4177	28.576	NaN	NaN	NaN	28.4751	28.5315	28.2835	28.0654	28.1455	28.1161	28.5081	28.5136	28.7164	28.0065	27.9344	28.2692	NaN	28.4014	28.0401	28.0809	28.0895	27.9598	28.39	28.11	28.2185	NaN	28.3136	28.4387	28.7306	28.5605	28.6458	28.7083	28.5441	28.4036	28.6339	28.8058	29.2299	NaN	NaN	NaN	NaN	NaN	28.6504	28.8309	28.6337	28.6234	28.8133	28.8719	28.9226	28.0705	NaN	28.105	NaN	NaN	NaN	NaN	NaN	NaN	28.5379	28.6598	28.5311	28.4624	28.5808	28.1765	NaN	NaN	NaN	28.7778	28.9027	28.6789	28.5682	28.5925	NaN	28.3156	28.313	28.2601	28.6405	28.6416	28.6931	28.1609	28.1718	28.2036	28.575	28.3296	28.4007	28.1407	28.2939	28.2999	28.3517	28.9732	27.9916	NaN	NaN	NaN	28.2375	NaN	NaN	28.306	28.6094	28.7115	28.3327	28.3878	27.961	28.9808	28.7681	NaN	28.4576	28.0288	NaN	28.7349	28.7235	28.4865	28.5389	28.3762	28.5285	27.7807	27.5639	27.7576	NaN	NaN	NaN	28.0543	27.9004	28.4129	NaN	NaN	NaN	28.569	28.5889	28.4311	27.4655	28.2111	28.1656	27.7766	27.9478	28.2042	NaN	NaN	NaN	29.23	28.6444	28.5564	27.5046	27.7889	28.1378	27.9225	27.5709	27.9579	NaN	NaN	NaN	NaN	27.1542	NaN	NaN	NaN	NaN	27.137	NaN	27.6606	28.8737	28.3836	28.5356	28.3581	28.2755	29.0334	27.9431	28.2446	NaN	28.1488	NaN	28.3477	28.2892	28.4535	28.1855	28.3853	28.2442	NaN	NaN	NaN	NaN	28.4969	28.1394	27.491	27.1816	27.2787	NaN	NaN	NaN	28.4715	28.3142	28.5806	28.346	28.7122	29.1287	29.3543	28.7388	28.8342	28.6491	28.1831	28.6821	28.3241	28.3103	NaN	29.2314	28.544	28.945	28.9902	29.1174	NaN	NaN	NaN	28.3503	NaN	29.1601	28.9442	28.9542	28.8078	28.7817	28.8941	28.3247	28.6999	28.6073	28.6159	NaN	NaN	NaN	28.3939	28.364	28.4772	28.627	28.3786	28.3275	28.1824	28.6267	28.4077	28.6467	28.5981	28.6837	27.9678	28.0839	28.6385	28.5214	28.5639	28.4925	28.2199	28.306	28.6553	27.9024	28.4939	28.5292	27.9665	28.8256	28.6425	28.0923	27.8614	28.171	-3.48761	0.835652	0.406041	0.876399	-0.588866	0.340443	0.536563	0.942703	0.849041	1.18691	-2.04722	1.16631	-0.58603	-3.92406	-3.24609	0.703623	-3.23164	-0.402296	0.475829	0.541892	0.839327	0.524222	-0.314105	0.686793	-0.00221462	-3.05267	0.419575	-2.72002	0.826693	0.244456	0.273205	-2.84101	1.10734	0.107458	0.114118	-3.66982	-2.6762	-2.73022	-1.09566	0.925701	1.20334	-0.95821	-3.30359	-2.83286	0.72707	0.367077	-0.248668	-3.71404	0.993045	0.873305	1.0835	0.59327	0.955444	0.732136	0.735877	-3.42367	-1.23755	-1.04131	0.945338	0.778241	13.6038	0.00404317	-0.542136	6.86267	0.010797	-0.338613		biosynthetic process;catabolic process;cellular biosynthetic process;cellular catabolic process;cellular component biogenesis;cellular component biogenesis at cellular level;cellular component disassembly;cellular component disassembly at cellular level;cellular component organization;cellular component organization at cellular level;cellular component organization or biogenesis;cellular component organization or biogenesis at cellular level;cellular localization;cellular macromolecular complex disassembly;cellular macromolecular complex subunit organization;cellular macromolecule biosynthetic process;cellular macromolecule catabolic process;cellular macromolecule localization;cellular macromolecule metabolic process;cellular metabolic process;cellular nitrogen compound metabolic process;cellular process;cellular process involved in reproduction;cellular protein complex disassembly;cellular protein localization;cellular protein metabolic process;cotranslational protein targeting to membrane;establishment of localization;establishment of localization in cell;establishment of protein localization;establishment of protein localization in endoplasmic reticulum;establishment of protein localization to organelle;gene expression;intracellular protein transport;intracellular transport;localization;macromolecular complex disassembly;macromolecular complex subunit organization;macromolecule biosynthetic process;macromolecule catabolic process;macromolecule localization;macromolecule metabolic process;metabolic process;mRNA catabolic process;mRNA metabolic process;ncRNA metabolic process;ncRNA processing;nitrogen compound metabolic process;nuclear-transcribed mRNA catabolic process;nuclear-transcribed mRNA catabolic process, nonsense-mediated decay;nucleic acid metabolic process;nucleobase-containing compound metabolic process;primary metabolic process;protein complex disassembly;protein complex subunit organization;protein localization;protein localization to nucleus;protein localization to organelle;protein metabolic process;protein targeting;protein targeting to ER;protein targeting to membrane;protein transport;reproductive process;ribonucleoprotein complex biogenesis;ribosomal large subunit biogenesis;RNA biosynthetic process;RNA catabolic process;RNA metabolic process;RNA processing;rRNA metabolic process;rRNA processing;SRP-dependent cotranslational protein targeting to membrane;translation;translational elongation;translational initiation;translational termination;transport;viral infectious cycle;viral reproduction;viral reproductive process;viral transcription	binding;nucleic acid binding;RNA binding;rRNA binding;structural constituent of ribosome;structural molecule activity	cell part;cytoplasm;cytoplasmic part;cytosol;cytosolic large ribosomal subunit;extracellular membrane-bounded organelle;extracellular organelle;extracellular region part;extracellular vesicular exosome;intracellular non-membrane-bounded organelle;intracellular organelle;intracellular organelle part;intracellular part;large ribosomal subunit;macromolecular complex;membrane;membrane-bounded organelle;membrane-bounded vesicle;non-membrane-bounded organelle;nuclear part;nucleolus;organelle;organelle part;ribonucleoprotein complex;ribosome;vesicle	Ribosome	Ribosomal_L5;Ribosomal_L5_C	3D-structure;Acetylation;Alternativesplicing;Completeproteome;Diamond-Blackfananemia;Directproteinsequencing;Diseasemutation;Nucleus;Phosphoprotein;Proteomicsidentification;Referenceproteome;Ribonucleoprotein;Ribosomalprotein;RNA-binding;rRNA-binding	+		IPF_Ctr	+	+													+	+		+									+		+				+				+	+	+			HA_IPF_12_Ctr;HA_IPF_38_Ctr;HA_IPF_39_Ctr;HA_IPF_42_Ctr;HA_IPF_66_Ctr;HA_IPF_68_Ctr;HA_IPF_72_Ctr;HA_IPF_77_Ctr;HA_IPF_78_Ctr;HA_IPF_8_Ctr	+			+	+				+								+					HA_CTD_11_Ctr;HA_CTD_16_Ctr;HA_CTD_32_Ctr;HA_CTD_57_Ctr	7	7	7	37.1	37.1	37.1	19.024	0	137.96	58490000000	489	1.44557	0.0775431	-0.502994	-0.406263	1.05206	0.189248	-0.481509	-0.375868	0.314579	0.257581	3.22535	0.0202759	-1.76064	0.402064	0.600357	0.421955	0.167676	0.843651	0.20503	0.427486	0.58097	0.442527	0.255614	0.763492	-0.295277	0.137159	0.861864	0.171905	0.232462	0.752835	0.270928	0.470087	0.594648	0.476013	0.410333	0.624712	0.428706	0.639668	0.449956	0.599226	1.34927	0.247074	-1.02043	0.624847	0.435563	0.588927	0.255143	0.727396	-0.294339	3.89985	0.0190857	-1.98142	2.87564	0.0436	-1.6387	0.323475	0.660644	0.355266	2.83641	0.058	-1.62805	0.162397	0.857011	-0.201273	0.201645	0.813927	0.24027	0.235238	0.763099	0.273625	0.404269	0.58477	0.423784	0.226065	0.795517	0.26468	0.121849	0.854744	-0.156652	0.313924	0.706508	0.346786	0.000781313	0.997822	-0.00111825	2.58497	0.0645424	-1.53684	0.17409	0.831064	0.211837	2.17482	0.0824082	-1.37344	0.396557	0.614682	0.417434	0.0948674	0.909044	0.123398	0.107263	0.86139	0.137943	2.32907	0.0794737	-1.43454	0.581967	0.40409	0.559012	0.0395339	0.968761	0.0542507	0.0421047	0.952358	0.0576193	3.50223	0.0181481	-1.85304	2.07388	0.0800312	-1.34191	2.17337	0.0920615	-1.37575	0.568369	0.51687	-0.551216	0.353726	0.672962	0.420555	0.652144	0.44878	0.607625	0.47179	0.590617	-0.480596	2.95871	0.0281791	-1.66796	2.30642	0.0767761	-1.42807	0.337036	0.754201	0.367123	0.149368	0.836546	0.185345	0.0957034	0.904606	-0.12496	3.56471	0.0157692	-1.87448	0.503408	0.557474	0.501427	0.425555	0.623105	0.440973	0.565499	0.513155	0.547102	0.26236	0.74371	0.299572	0.478457	0.589468	0.482452	0.339983	0.705669	0.369682	0.341783	0.699201	0.371408	3.11222	0.0308293	-1.72511	0.666401	0.44828	-0.621098	0.516424	0.561071	-0.518456	0.47178	0.510607	0.477332	0.367197	0.672755	0.392968	Q5VVC8;Q5VVD0;P62913;Q08ES8	Q5VVC8;Q5VVD0;P62913;Q08ES8	1938
DNCL1;DYNLL1;DYNLL2	Dynein light chain 1, cytoplasmic;Dynein light chain 2, cytoplasmic	28.1042	28.1378	28.1789	27.9623	27.7819	28.0776	NaN	NaN	NaN	27.8904	27.5083	NaN	28.0196	27.6943	27.9925	NaN	NaN	NaN	27.7329	NaN	27.6285	NaN	NaN	NaN	27.6666	27.922	27.9931	27.4311	27.5639	28.229	27.8196	27.8544	27.7691	NaN	NaN	NaN	NaN	NaN	NaN	28.2774	28.1048	28.144	28.0798	27.8001	28.2984	NaN	NaN	NaN	28.0198	28.0622	28.2353	NaN	NaN	NaN	27.7799	27.8907	27.7904	28.1101	27.7736	28.1289	NaN	NaN	NaN	28.0141	27.9201	27.942	NaN	NaN	NaN	NaN	NaN	NaN	27.9348	27.4985	27.9246	NaN	NaN	NaN	NaN	28.1114	27.4744	NaN	NaN	NaN	NaN	NaN	NaN	NaN	NaN	NaN	NaN	NaN	NaN	NaN	NaN	NaN	NaN	NaN	NaN	NaN	NaN	NaN	NaN	NaN	NaN	NaN	NaN	NaN	NaN	NaN	NaN	NaN	NaN	NaN	NaN	NaN	NaN	28.2214	28.0762	28.201	NaN	NaN	NaN	NaN	NaN	NaN	NaN	NaN	NaN	NaN	NaN	NaN	NaN	NaN	NaN	NaN	NaN	NaN	NaN	NaN	NaN	27.7185	28.2911	27.8394	27.6555	27.7532	28.2907	NaN	NaN	NaN	28.2849	27.8966	27.8333	NaN	NaN	NaN	28.1142	28.4939	28.4209	28.5388	28.5199	28.3905	NaN	NaN	NaN	NaN	NaN	NaN	27.6742	27.6296	27.8231	NaN	NaN	NaN	NaN	NaN	27.8324	27.6901	27.8512	NaN	NaN	NaN	NaN	NaN	NaN	NaN	NaN	NaN	NaN	NaN	NaN	27.8881	27.8852	27.6516	27.8684	27.9479	27.4365	NaN	NaN	NaN	NaN	NaN	NaN	NaN	NaN	NaN	NaN	NaN	28.1345	28.1709	28.0626	28.2448	28.4798	28.404	28.4095	28.4824	28.38	NaN	NaN	NaN	NaN	NaN	NaN	NaN	NaN	NaN	NaN	NaN	NaN	27.8422	27.7062	27.8843	28.1998	28.534	NaN	NaN	NaN	NaN	NaN	NaN	NaN	27.8488	28.146	27.9972	27.8522	27.6398	27.7712	27.8855	27.7809	27.9774	NaN	NaN	NaN	NaN	28.6839	28.6059	26.8266	26.7049	NaN	NaN	NaN	NaN	28.6126	28.9227	28.391	NaN	NaN	NaN	NaN	27.4911	27.1598	0.330546	1.85674	-1.39949	1.81518	1.76901	-1.79534	-1.29968	2.01408	-1.34643	2.06038	1.77498	-1.69795	1.91338	-1.52826	-1.63178	-1.27375	0.680184	-1.71877	-1.37903	-1.7817	-1.61382	-1.2492	2.12083	1.74588	-2.10165	-1.39032	-1.31798	-1.45809	1.90429	1.85444	-2.63313	1.95955	-0.811621	2.29762	2.43769	-0.859251	-1.15055	1.66363	-1.5614	-2.22743	2.09494	1.89522	-1.23838	-1.62249	0.870501	1.69596	2.13006	-1.8521	1.95884	1.74058	-1.30132	-0.580734	-1.03717	-0.877124	-1.65288	-1.48642	-2.46497	-1.86894	-1.55477	-0.207805	15.076	0.00125118	-0.125705	6.91087	0.0102154	-0.267949		actin cytoskeleton organization;actin filament-based process;anatomical structure development;anatomical structure morphogenesis;antigen processing and presentation;antigen processing and presentation of exogenous antigen;antigen processing and presentation of exogenous peptide antigen;antigen processing and presentation of exogenous peptide antigen via MHC class II;antigen processing and presentation of peptide antigen;antigen processing and presentation of peptide antigen via MHC class II;antigen processing and presentation of peptide or polysaccharide antigen via MHC class II;apoptosis;biological regulation;biosynthetic process;cell cycle;cell cycle process;cell death;cell recognition;cellular biosynthetic process;cellular component organization;cellular component organization at cellular level;cellular component organization or biogenesis;cellular component organization or biogenesis at cellular level;cellular macromolecule biosynthetic process;cellular macromolecule metabolic process;cellular metabolic process;cellular nitrogen compound metabolic process;cellular process;cytoskeleton organization;death;developmental process;establishment of localization;female gamete generation;G2/M transition of mitotic cell cycle;gamete generation;immune system process;macromolecule biosynthetic process;macromolecule metabolic process;metabolic process;microtubule-based process;mitotic cell cycle;multicellular organismal process;multicellular organismal reproductive process;negative regulation of biological process;negative regulation of cellular metabolic process;negative regulation of cellular process;negative regulation of metabolic process;negative regulation of phosphate metabolic process;negative regulation of phosphorus metabolic process;negative regulation of phosphorylation;neuron recognition;nitrogen compound metabolic process;nucleic acid metabolic process;nucleobase-containing compound metabolic process;organelle organization;primary metabolic process;programmed cell death;regulation of biological process;regulation of biosynthetic process;regulation of cellular biosynthetic process;regulation of cellular macromolecule biosynthetic process;regulation of cellular metabolic process;regulation of cellular process;regulation of gene expression;regulation of macromolecule biosynthetic process;regulation of macromolecule metabolic process;regulation of metabolic process;regulation of nitrogen compound metabolic process;regulation of nucleobase-containing compound metabolic process;regulation of phosphate metabolic process;regulation of phosphorus metabolic process;regulation of phosphorylation;regulation of primary metabolic process;regulation of RNA metabolic process;regulation of transcription, DNA-dependent;reproductive process;RNA biosynthetic process;RNA metabolic process;substantia nigra development;synaptic target recognition;transcription, DNA-dependent;transport;viral reproduction	catalytic activity;enzyme regulator activity;hydrolase activity;hydrolase activity, acting on acid anhydrides;hydrolase activity, acting on acid anhydrides, in phosphorus-containing anhydrides;motor activity;nitric-oxide synthase regulator activity;nucleoside-triphosphatase activity;pyrophosphatase activity	cell part;cell projection;centrosome;chromosomal part;cilium;cytoplasm;cytoplasmic dynein complex;cytoplasmic part;cytoskeletal part;cytosol;dynein complex;extracellular membrane-bounded organelle;extracellular organelle;extracellular region part;extracellular vesicular exosome;intracellular membrane-bounded organelle;intracellular non-membrane-bounded organelle;intracellular organelle;intracellular organelle part;intracellular part;kinetochore;macromolecular complex;membrane;membrane-bounded organelle;membrane-bounded vesicle;microtubule;microtubule associated complex;microtubule organizing center;mitochondrion;mitotic spindle;myosin complex;non-membrane-bounded organelle;nucleus;organelle;organelle part;plasma membrane;primary cilium;protein complex;spindle;vesicle	Vasopressin-regulated water reabsorption	Dynein_light	3D-structure;Acetylation;Activator;Apoptosis;Completeproteome;Cytoplasm;Cytoskeleton;Dynein;Host-virusinteraction;Microtubule;Mitochondrion;Motorprotein;Nucleus;Phosphoprotein;Referenceproteome;Transcription;Transcriptionregulation;Transport				+																															+										HA_IPF_71_Ctr	+																						3	3	3	49.4	49.4	49.4	10.366	0	35.592	30580000000	229	0.197247	0.625668	0.116227	0.0933959	0.480724	0.41758	-0.275219	-0.214684	0.114304	0.486513	0.121104	0.861481	0.160183	1.10293	0.260783	0.907902	0.735322	0.398172	-0.684202	1.06692	0.267337	0.887582	1.02766	0.324581	0.865047	1.04923	0.295441	-0.877681	0.663968	0.429194	-0.6355	1.24386	0.23755	0.984782	0.696401	0.428519	-0.658098	1.28714	0.222239	1.00751	1.03271	0.317234	0.867966	0.967545	0.283016	-0.830078	1.15303	0.248053	0.935642	0.831261	0.349935	-0.746846	0.913953	0.285013	-0.797812	0.643934	0.413475	-0.622131	0.282642	0.744325	0.330609	0.98335	0.3305	-0.839829	0.718329	0.434391	-0.673488	1.03621	0.269676	-0.870602	0.898546	0.290207	-0.788712	0.626123	0.470507	-0.60981	1.34424	0.240917	1.03708	1.00814	0.3	0.853731	1.31463	0.177437	-1.02469	0.727116	0.385649	-0.679207	0.675059	0.449167	-0.643807	0.77577	0.365362	-0.711843	1.14445	0.23	0.931058	1.10045	0.325509	0.906642	1.86817	0.0984407	-1.28689	1.19413	0.233422	0.958128	0.355932	0.566739	-0.396302	1.51713	0.193701	1.12347	1.66115	0.146824	1.19202	0.383643	0.570598	-0.420011	0.558191	0.477345	-0.560907	0.940115	0.333219	0.813506	0.858416	0.336676	-0.763497	1.06658	0.360376	-0.975846	1.3197	0.181197	1.02443	1.13681	0.256344	0.926733	0.617445	0.418565	-0.604051	0.906478	0.353689	-0.793263	0.387507	0.673965	0.42439	0.965782	0.29047	0.829067	1.35304	0.204741	1.04159	1.09623	0.234371	-0.90487	1.1936	0.272929	0.95781	1.00342	0.317567	0.851058	0.662749	0.447706	-0.635458	0.23654	0.763253	-0.283858	0.489489	0.577529	-0.506931	0.393657	0.645053	-0.428658	0.928318	0.351531	-0.807303	0.797697	0.390785	-0.725882	1.68894	0.147484	-1.20515	1.11368	0.264395	-0.913889	0.846572	0.284375	-0.758113	0.0740388	0.927171	-0.101465	Q6FGH9;P63167;Q96FJ2;F8VXI7;F8VXL2;F8VRV5	Q6FGH9;P63167;Q96FJ2	1939
RPS21	40S ribosomal protein S21	NaN	NaN	NaN	NaN	NaN	NaN	NaN	NaN	NaN	NaN	NaN	NaN	NaN	NaN	NaN	NaN	NaN	NaN	NaN	NaN	NaN	NaN	NaN	NaN	NaN	NaN	NaN	NaN	NaN	NaN	NaN	NaN	NaN	NaN	NaN	NaN	NaN	NaN	NaN	NaN	NaN	NaN	NaN	NaN	NaN	NaN	NaN	NaN	NaN	NaN	NaN	NaN	NaN	NaN	NaN	NaN	NaN	NaN	NaN	NaN	NaN	NaN	NaN	NaN	NaN	NaN	NaN	NaN	NaN	NaN	NaN	NaN	NaN	NaN	NaN	NaN	NaN	NaN	NaN	NaN	NaN	NaN	NaN	NaN	NaN	NaN	NaN	NaN	NaN	NaN	NaN	NaN	26.1569	NaN	NaN	NaN	NaN	NaN	NaN	NaN	NaN	NaN	NaN	NaN	NaN	NaN	NaN	NaN	NaN	NaN	NaN	NaN	NaN	NaN	NaN	NaN	NaN	NaN	NaN	NaN	NaN	NaN	NaN	NaN	NaN	NaN	NaN	NaN	NaN	NaN	NaN	NaN	NaN	NaN	NaN	NaN	NaN	NaN	NaN	NaN	NaN	NaN	NaN	NaN	NaN	NaN	NaN	NaN	NaN	NaN	NaN	NaN	NaN	26.2568	26.0299	25.625	NaN	NaN	NaN	NaN	NaN	NaN	NaN	NaN	NaN	NaN	NaN	NaN	NaN	NaN	NaN	NaN	NaN	NaN	NaN	NaN	NaN	NaN	NaN	NaN	NaN	NaN	NaN	NaN	NaN	NaN	NaN	NaN	NaN	NaN	NaN	NaN	NaN	NaN	NaN	NaN	NaN	NaN	NaN	NaN	NaN	NaN	NaN	NaN	NaN	NaN	NaN	NaN	NaN	NaN	NaN	26.1253	26.0125	25.8648	NaN	NaN	NaN	NaN	NaN	NaN	NaN	NaN	NaN	NaN	NaN	NaN	NaN	NaN	NaN	NaN	NaN	NaN	NaN	NaN	NaN	NaN	NaN	NaN	NaN	NaN	NaN	NaN	NaN	NaN	NaN	NaN	NaN	NaN	NaN	NaN	NaN	NaN	NaN	NaN	NaN	NaN	NaN	NaN	NaN	NaN	NaN	NaN	NaN	NaN	NaN	NaN	NaN	NaN	NaN	NaN	NaN	0.858426	0.0488484	-0.427638	0.108918	-0.278049	-0.0360203	0.093275	-0.311895	-0.670555	-0.854959	0.167976	-0.270486	0.349314	-0.167228	-0.213388	-0.45431	0.61855	0.504627	0.364793	0.362202	0.811891	-0.110101	0.540045	-0.294898	-0.556937	0.125527	0.169491	-0.167859	0.810984	-0.716335	0.141935	0.640544	1.36721	-0.237623	-0.140856	0.630212	0.226452	0.542465	0.331337	-0.771602	0.0296967	-0.000300159	-0.305267	-0.400908	0.353917	-1.0526	-0.298929	0.499304	-0.583125	0.31106	-0.162198	0.435304	0.199086	-0.208847	-0.243432	0.292501	0.244343	0.634796	0.0781402	-0.498966	4.34908	0.88625	0.0783573	1.75939	0.906645	-0.0338214		biosynthetic process;catabolic process;cellular biosynthetic process;cellular catabolic process;cellular component biogenesis;cellular component biogenesis at cellular level;cellular component disassembly;cellular component disassembly at cellular level;cellular component organization;cellular component organization at cellular level;cellular component organization or biogenesis;cellular component organization or biogenesis at cellular level;cellular macromolecular complex disassembly;cellular macromolecular complex subunit organization;cellular macromolecule biosynthetic process;cellular macromolecule catabolic process;cellular macromolecule metabolic process;cellular metabolic process;cellular nitrogen compound metabolic process;cellular process;cellular process involved in reproduction;cellular protein complex disassembly;cellular protein metabolic process;cleavage involved in rRNA processing;cotranslational protein targeting to membrane;endonucleolytic cleavage in ITS1 to separate SSU-rRNA from 5.8S rRNA and LSU-rRNA from tricistronic rRNA transcript (SSU-rRNA, 5.8S rRNA, LSU-rRNA);endonucleolytic cleavage involved in rRNA processing;endonucleolytic cleavage of tricistronic rRNA transcript (SSU-rRNA, 5.8S rRNA, LSU-rRNA);endonucleolytic cleavage to generate mature 3'-end of SSU-rRNA from (SSU-rRNA, 5.8S rRNA, LSU-rRNA);establishment of localization;establishment of localization in cell;establishment of protein localization;establishment of protein localization in endoplasmic reticulum;establishment of protein localization to organelle;gene expression;intracellular protein transport;intracellular transport;macromolecular complex disassembly;macromolecular complex subunit organization;macromolecule biosynthetic process;macromolecule catabolic process;macromolecule metabolic process;metabolic process;mRNA catabolic process;mRNA metabolic process;ncRNA 3'-end processing;ncRNA metabolic process;ncRNA processing;nitrogen compound metabolic process;nuclear-transcribed mRNA catabolic process;nuclear-transcribed mRNA catabolic process, nonsense-mediated decay;nucleic acid metabolic process;nucleic acid phosphodiester bond hydrolysis;nucleobase-containing compound metabolic process;primary metabolic process;protein complex disassembly;protein complex subunit organization;protein metabolic process;protein targeting;protein targeting to ER;protein targeting to membrane;protein transport;reproductive process;ribonucleoprotein complex biogenesis;ribosomal small subunit biogenesis;RNA 3'-end processing;RNA biosynthetic process;RNA catabolic process;RNA metabolic process;RNA processing;rRNA 3'-end processing;rRNA metabolic process;rRNA processing;SRP-dependent cotranslational protein targeting to membrane;translation;translational elongation;translational initiation;translational termination;transport;viral infectious cycle;viral reproduction;viral reproductive process;viral transcription	binding;protein binding;protein N-terminus binding;structural constituent of ribosome;structural molecule activity	cell part;cytoplasm;cytoplasmic part;cytosol;cytosolic small ribosomal subunit;intracellular non-membrane-bounded organelle;intracellular organelle;intracellular organelle part;intracellular part;macromolecular complex;non-membrane-bounded organelle;organelle;organelle part;ribonucleoprotein complex;ribosome;small ribosomal subunit	Ribosome	Ribosomal_S21e	3D-structure;Acetylation;Completeproteome;Directproteinsequencing;Proteomicsidentification;Referenceproteome;Ribonucleoprotein;Ribosomalprotein				+																																										+																						5	5	5	61.7	61.7	61.7	8.85	0.00071839	12.03	1646000000	49	0.145321	0.909376	0.0270679	0.0251984	0.349966	0.823084	0.0626682	0.057911	0.0293083	0.910685	0.986409	0.462115	0.564166	0.0333458	0.975306	0.0320282	0.378534	0.77462	-0.280238	0.0768937	0.947373	0.0711718	0.224642	0.869135	-0.182582	0.024345	0.980519	-0.0236141	0.066008	0.953004	0.0612204	0.257666	0.840781	-0.204769	0.695514	0.618271	-0.440753	0.943457	0.486903	-0.556714	0.125531	0.925854	0.110265	0.214327	0.813338	-0.17688	0.292353	0.800612	0.228569	0.12411	0.912703	-0.109558	0.162632	0.879774	-0.139551	0.412192	0.719543	-0.298339	0.618887	0.682902	0.405974	0.468203	0.768115	0.330594	0.310296	0.814408	0.239102	0.299935	0.798539	0.235734	0.9025	0.486333	0.532496	0.0791107	0.943913	-0.0723306	0.511419	0.65947	0.353693	0.241175	0.84224	-0.193686	0.535283	0.619773	-0.365194	0.0910108	0.93575	0.0824067	0.126455	0.943667	0.111166	0.125854	0.885424	-0.110301	0.905054	0.510847	0.532466	0.761734	0.604345	-0.470724	0.104558	0.911267	0.0932954	0.65208	0.62087	0.420882	1.98775	0.200657	0.898327	0.187326	0.88291	-0.156187	0.101757	0.928569	-0.0920449	0.631244	0.573475	0.413033	0.176913	0.856837	0.148789	0.51602	0.69831	0.355558	0.27007	0.826575	0.215905	0.638375	0.626624	-0.470928	0.020063	0.976286	0.0194969	0.000196894	1	-0.000196573	0.246874	0.802187	-0.199453	0.350656	0.790108	-0.263092	0.302025	0.836942	0.232646	1.32766	0.372396	-0.69116	0.240886	0.841486	-0.195349	0.459825	0.642799	0.326746	0.572812	0.660513	-0.382969	0.254526	0.84943	0.203697	0.121038	0.925201	-0.10656	0.389143	0.761226	0.285647	0.149514	0.910601	0.130009	0.160883	0.892386	-0.137152	0.190814	0.891349	-0.159547	0.239531	0.863128	0.192274	0.192512	0.862005	0.160357	0.636506	0.643608	0.415869	0.0548521	0.951764	0.0513377	0.462328	0.729353	-0.327069	Q8WVC2;Q6FGH5;P63220;Q9BYK1;Q9BYK2;Q13666	Q8WVC2;Q6FGH5;P63220;Q9BYK1	1941
EIF5A;EIF5AL1	Eukaryotic translation initiation factor 5A-1;Eukaryotic translation initiation factor 5A;Eukaryotic translation initiation factor 5A-1-like	27.8562	27.7658	28.1411	27.6404	27.8677	27.4542	27.4084	27.3514	27.8365	NaN	NaN	NaN	28.0966	27.9627	28.4001	27.8264	27.7444	27.7011	27.6186	27.5433	27.5873	27.6562	27.604	27.6564	27.8046	27.7381	27.9224	27.5544	27.1315	27.4024	27.4379	27.5741	27.7091	27.3656	27.3202	27.5497	27.9598	27.7853	28.207	27.676	27.3327	27.9271	28.1259	27.9175	27.7756	27.7475	27.6786	28.0471	27.9127	28.0122	28.0412	27.7173	27.5318	27.5371	27.1674	27.6883	27.7675	27.8227	27.7925	27.6233	27.8255	27.8738	27.6666	27.3956	27.2924	27.3952	27.4066	27.5772	27.4384	27.1814	27.6372	27.3794	27.3178	27.1407	27.7713	NaN	27.3091	27.3035	27.8403	27.5779	27.812	27.7467	27.3291	27.4872	27.2263	26.2289	26.8925	27.3653	27.1057	27.0534	NaN	NaN	28.063	27.1299	27.0936	27.0613	26.934	27.1824	27.0991	27.3607	27.4458	27.0685	27.4396	27.7281	27.1186	27.1804	27.4003	27.258	26.978	27.1841	27.2611	27.5525	27.466	27.7366	27.4147	27.6316	27.529	27.6775	28.168	27.7944	27.4932	27.5587	27.3447	27.0292	27.681	27.2148	27.1999	27.2719	27.2452	26.9013	26.1696	26.2207	NaN	NaN	NaN	26.5884	26.599	26.559	26.2961	26.3343	26.8968	27.8298	28.0759	28.4428	28.5782	NaN	27.0758	NaN	NaN	NaN	NaN	NaN	NaN	27.4646	27.4948	27.4253	NaN	27.0569	27.0848	27.0213	26.8248	26.8949	NaN	NaN	26.3413	NaN	NaN	NaN	27.69	27.8877	27.8383	NaN	NaN	NaN	27.8667	28.0663	NaN	27.9842	28.3875	27.3754	26.66	26.7334	27.7168	27.5735	27.5783	27.2266	27.5041	27.5861	27.6231	27.8102	27.5613	NaN	NaN	NaN	27.2168	26.9043	NaN	27.3173	27.5282	27.7421	27.6398	27.762	27.6238	26.8815	26.6791	27.6286	27.7956	27.3918	28.1312	27.4182	28.0592	27.851	28.0623	28.0362	27.5506	28.14	27.4829	27.6248	27.4737	27.6792	27.8376	27.9774	27.9599	27.5203	27.3308	27.835	NaN	NaN	NaN	27.5558	27.524	27.6931	27.4406	27.584	27.6506	27.1598	27.7094	27.4084	NaN	27.2687	27.1273	27.1805	27.2208	27.0128	27.1747	27.1038	26.9714	27.2259	27.0299	27.1007	27.4464	27.3866	27.4485	27.7244	27.5469	27.4173	27.6785	27.7759	27.6431	26.2342	NaN	26.8269	27.4192	27.5032	28.0678	27.1809	27.5521	27.5533	25.9472	26.6167	25.6857	-2.15705	1.04136	0.527053	0.709914	0.4619	0.300064	0.872258	0.82791	0.712629	0.876918	0.429267	0.676867	0.249263	0.362265	0.287549	-0.502336	0.631645	-0.329218	-0.016885	0.179855	0.473256	0.413287	0.768202	-0.452495	-0.68124	-3.23986	-0.529667	-0.602734	1.0044	0.253091	-2.89825	-2.47423	0.349797	-1.00787	-0.198116	-2.30495	-2.03682	0.693537	-3.63094	0.854682	0.809256	0.542323	0.420331	0.645523	0.471275	0.251017	0.533472	0.483603	0.634395	0.298147	0.409208	0.0630151	-1.4637	-0.0399245	0.316982	0.167805	0.029325	0.353737	0.196519	0.127215	11.7267	0.0178772	-0.227642	2.07243	0.87648	0.262476		amine biosynthetic process;amine metabolic process;apoptosis;biological regulation;biosynthetic process;carboxylic acid biosynthetic process;carboxylic acid metabolic process;cell death;cellular amine metabolic process;cellular amino acid biosynthetic process;cellular amino acid metabolic process;cellular biosynthetic process;cellular ketone metabolic process;cellular macromolecule metabolic process;cellular metabolic process;cellular modified amino acid biosynthetic process;cellular modified amino acid metabolic process;cellular nitrogen compound biosynthetic process;cellular nitrogen compound metabolic process;cellular process;cellular protein metabolic process;death;establishment of localization;establishment of localization in cell;establishment of protein localization;establishment of RNA localization;hypusine metabolic process;intracellular protein transport;intracellular transport;macromolecule metabolic process;macromolecule modification;metabolic process;mRNA export from nucleus;mRNA transport;nitrogen compound metabolic process;nuclear export;nuclear transport;nucleic acid transport;nucleobase-containing compound transport;nucleocytoplasmic transport;organic acid biosynthetic process;organic acid metabolic process;oxoacid metabolic process;peptidyl-amino acid modification;peptidyl-lysine modification;peptidyl-lysine modification to hypusine;positive regulation of biological process;positive regulation of biosynthetic process;positive regulation of cell proliferation;positive regulation of cellular biosynthetic process;positive regulation of cellular component organization;positive regulation of cellular metabolic process;positive regulation of cellular process;positive regulation of cellular protein metabolic process;positive regulation of macromolecule biosynthetic process;positive regulation of macromolecule metabolic process;positive regulation of metabolic process;positive regulation of protein complex disassembly;positive regulation of protein metabolic process;positive regulation of translation;positive regulation of translational elongation;positive regulation of translational termination;posttranscriptional regulation of gene expression;post-translational protein modification;primary metabolic process;programmed cell death;protein export from nucleus;protein metabolic process;protein modification process;protein targeting;protein transport;regulation of biological process;regulation of biosynthetic process;regulation of cell proliferation;regulation of cellular biosynthetic process;regulation of cellular component organization;regulation of cellular macromolecule biosynthetic process;regulation of cellular metabolic process;regulation of cellular process;regulation of cellular protein metabolic process;regulation of gene expression;regulation of macromolecule biosynthetic process;regulation of macromolecule metabolic process;regulation of metabolic process;regulation of primary metabolic process;regulation of protein complex disassembly;regulation of protein metabolic process;regulation of translation;regulation of translational elongation;regulation of translational termination;RNA export from nucleus;RNA transport;small molecule biosynthetic process;small molecule metabolic process;translational frameshifting;transport	binding;nucleic acid binding;protein binding;protein N-terminus binding;ribonucleoprotein binding;ribosome binding;RNA binding;snRNA binding;translation elongation factor activity;translation factor activity, nucleic acid binding;U6 snRNA binding	annulate lamellae;cell part;cytoplasm;cytoplasmic part;cytosol;endoplasmic reticulum membrane;endoplasmic reticulum part;extracellular membrane-bounded organelle;extracellular organelle;extracellular region part;extracellular vesicular exosome;intracellular membrane-bounded organelle;intracellular organelle;intracellular organelle part;intracellular part;macromolecular complex;membrane;membrane part;membrane-bounded organelle;membrane-bounded vesicle;nuclear part;nuclear pore;nucleus;organelle;organelle membrane;organelle part;pore complex;protein complex;vesicle		eIF-5a	3D-structure;Acetylation;Alternativesplicing;Completeproteome;Cytoplasm;Directproteinsequencing;Elongationfactor;Endoplasmicreticulum;Hypusine;Membrane;mRNAtransport;Nuclearporecomplex;Nucleus;Proteinbiosynthesis;Proteintransport;Proteomicsidentification;Referenceproteome;RNA-binding;Translocation;Transport				+	+																									+					+	+				+	+		+		HA_IPF_12_Ctr;HA_IPF_66_Ctr;HA_IPF_71_Ctr;HA_IPF_72_Ctr;HA_IPF_77_Ctr;HA_IPF_78_Ctr;HA_IPF_80_Ctr	+																						7	7	7	68.2	68.2	68.2	16.832	0	110.96	33622000000	704	0.665284	0.382954	-0.200498	-0.172605	0.763233	0.5038	0.196752	0.172054	0.127599	0.447341	3.09121	0.0800317	-1.32907	1.0473	0.410966	0.647926	0.411834	0.729993	0.32799	0.610576	0.579217	0.441773	0.348115	0.770573	0.287426	0.206047	0.849577	0.186723	0.811919	0.505043	0.542724	0.754609	0.575597	0.515157	0.613505	0.616057	0.443413	0.81853	0.495757	0.545707	0.317298	0.796176	0.26703	0.572406	0.584308	0.421204	0.166061	0.872709	0.155117	0.258016	0.810559	0.225435	0.195904	0.855869	0.17891	0.380198	0.705563	-0.310903	0.521739	0.693018	0.393049	0.229319	0.856006	-0.204677	0.00972127	0.997209	-0.0105077	0.114799	0.916234	0.11191	0.358934	0.718083	0.294492	0.303089	0.79924	0.257182	0.67973	0.579002	0.477942	0.312482	0.777349	-0.274509	0.576186	0.566515	-0.423676	6.16708	0.02575	-2.01517	0.414468	0.737661	-0.329617	0.489755	0.652374	-0.374928	0.992969	0.445006	0.624821	0.166696	0.892233	0.156789	5.17361	0.0208	-1.80339	4.00569	0.0595484	-1.53873	0.247359	0.761284	0.217682	0.960436	0.448308	-0.620694	0.127928	0.915169	-0.123285	3.48543	0.0551475	-1.42488	2.88587	0.09536	-1.26188	0.591534	0.637813	0.431579	7.31256	0.0032	-2.25366	0.596373	0.609507	0.490219	0.730895	0.528738	0.503536	0.42706	0.732095	0.337439	0.309265	0.74091	0.261507	0.537191	0.660371	0.40171	0.357118	0.802391	0.293279	0.167325	0.858641	0.156183	0.41783	0.726135	0.331874	0.368929	0.671444	0.300939	0.524828	0.653694	0.394774	0.204278	0.85886	0.185466	0.299281	0.791073	0.254612	0.0373695	0.977189	0.0392109	1.63741	0.279013	-0.896117	0.0233291	0.98043	-0.024844	0.219646	0.865495	0.197192	0.106343	0.940204	0.104422	0.0170171	0.987573	0.0182478	0.250686	0.818455	0.220125	0.126626	0.877531	0.122244	0.0786089	0.943816	0.0791671	P63241;I3L397;I3L504;Q6IS14;F8WCJ1;C9J7B5;C9J4W5;Q9GZV4	P63241;I3L397;I3L504;Q6IS14	1942
ACTG1	Actin, cytoplasmic 2;Actin, cytoplasmic 2, N-terminally processed	36.3447	36.4086	36.4557	36.2629	36.0865	36.0605	35.9019	36.0046	35.9215	36.0816	36.0659	36.0429	36.2554	36.2095	36.2499	35.9258	35.8995	36.0054	35.9177	35.9002	35.9815	35.9646	35.9363	35.8824	36.0084	36.0428	36.1372	35.5583	35.5127	35.6597	35.9326	35.8434	35.8837	35.624	35.6741	35.7253	35.8232	35.7677	35.8564	36.2043	36.1513	36.0722	36.0813	36.1074	36.1315	36.3231	36.1192	36.0756	36.171	36.2229	36.2556	35.9594	35.8494	35.6031	36.0284	36.0171	36.0607	36.313	36.3383	36.279	36.4945	36.4547	36.474	36.2401	36.2392	36.1879	36.139	36.1064	36.0383	36.0226	36.0128	36.0228	36.1561	36.2902	36.1089	35.9271	35.8416	35.7151	36.0742	36.24	36.169	36.0657	35.995	36.1022	35.8422	35.7947	36.0106	35.7012	35.8258	35.8866	36.1124	36.1538	36.3134	36.0411	36.0413	36.0803	35.9227	35.8885	36.0013	35.9628	36.1164	36.0365	35.9703	36.1991	36.0553	36.0214	35.9547	35.9082	36.0297	35.9227	36.0182	36.2592	36.1915	36.2402	35.9203	36.0087	35.9041	36.4553	36.3881	36.3559	36.217	36.0986	36.2544	36.3744	36.3505	36.2593	36.0992	36.1778	35.9841	36.0288	35.9328	35.8995	35.7647	36.2239	36.0663	36.0459	36.05	35.9092	35.7786	35.7599	35.8691	36.1911	36.0669	36.1281	36.4064	35.7413	36.2418	36.3368	36.3174	36.3086	36.5484	36.0007	36.1612	36.6909	36.3294	36.3967	35.8552	36.1502	36.0843	36.2264	36.3031	36.0346	35.6594	35.6924	35.6103	35.6932	35.5036	35.5861	36.1662	36.1665	36.2023	35.7796	35.8263	35.6894	36.8542	36.7908	35.9352	35.7659	35.8693	36.1474	35.8958	36.4812	36.1007	36.1376	36.1716	36.2774	36.1726	36.2368	36.0951	36.0884	36.0722	35.6363	35.551	35.8604	35.4365	35.4863	35.5606	35.9625	35.9527	35.9107	35.8361	35.8721	35.7781	35.6701	36.0546	36.2737	36.3503	36.3408	36.0132	36.0582	36.0366	36.4437	36.31	36.3666	36.4468	36.0929	36.0996	35.5375	36.2959	35.8318	36.0663	36.1322	36.07	35.9231	36.1048	35.8157	35.4409	34.2714	36.4413	36.4748	36.2959	36.3623	36.2053	35.9823	36.0347	36.5364	36.3987	36.4541	36.4043	36.2823	36.4617	36.5278	36.4739	36.6037	36.5869	36.6215	36.6053	36.6566	36.6502	36.6247	36.6803	36.7583	36.877	35.8708	35.9559	36.2871	36.2927	36.3185	36.3038	36.1706	36.2785	36.4098	36.1971	36.2368	36.1651	36.0331	36.3224	36.3368	36.1797	36.2477	36.13	-0.0942083	0.0805798	-0.229873	-0.0948581	-0.271124	-0.483175	-0.341907	-0.0509217	0.0149772	0.0588259	-0.122246	0.316754	0.0647488	-0.0630893	-0.138276	-0.329729	0.00339833	-0.275155	-0.103449	-0.119094	0.0726631	-0.213296	0.242122	-0.300815	-0.203949	-0.139348	-0.155951	-0.355126	-0.0289668	-0.0278262	0.16328	0.079134	0.314671	-0.127769	0.0304	-0.503627	-0.563378	0.0206853	-0.392563	0.664876	0.245352	-0.0210081	-0.215017	-0.2141	-0.22453	-0.580739	-0.0150737	-0.353707	0.152452	0.0274169	-0.103333	-0.353112	0.035541	-0.220154	-0.0827452	-0.196197	-0.167426	0.0323328	0.170398	-0.0706246	2.48004	0.947517	-0.0900651	1.08727	0.925512	-0.107714		actin cytoskeleton organization;actin filament-based process;actomyosin structure organization;adherens junction organization;anatomical structure homeostasis;axon guidance;biological adhesion;biological regulation;cell adhesion;cell junction assembly;cell junction organization;cell surface receptor linked signaling pathway;cell-cell adhesion;cell-cell junction organization;cellular component assembly;cellular component assembly at cellular level;cellular component movement;cellular component organization;cellular component organization at cellular level;cellular component organization or biogenesis;cellular component organization or biogenesis at cellular level;cellular process;cellular response to chemical stimulus;cellular response to growth factor stimulus;cellular response to organic substance;cellular response to stimulus;cellular response to vascular endothelial growth factor stimulus;chemotaxis;cytoskeleton organization;defense response;enzyme linked receptor protein signaling pathway;ephrin receptor signaling pathway;homeostatic process;homotypic cell-cell adhesion;immune response;immune system process;innate immune response;intracellular signal transduction;locomotion;membrane organization;organelle organization;platelet aggregation;regulation of biological process;regulation of biological quality;regulation of cellular process;response to chemical stimulus;response to external stimulus;response to growth factor stimulus;response to organic substance;response to stimulus;response to stress;retina homeostasis;sarcomere organization;signal transduction;small GTPase mediated signal transduction;taxis;tissue homeostasis;transmembrane receptor protein tyrosine kinase signaling pathway;vascular endothelial growth factor receptor signaling pathway	adenyl nucleotide binding;adenyl ribonucleotide binding;ATP binding;binding;enzyme binding;identical protein binding;nucleotide binding;protein binding;purine nucleotide binding;purine ribonucleoside triphosphate binding;purine ribonucleotide binding;ribonucleotide binding;structural constituent of cytoskeleton;structural molecule activity;ubiquitin protein ligase binding	blood microparticle;cell part;contractile fiber;cytoplasmic part;cytoskeletal part;cytoskeleton;cytosol;extracellular membrane-bounded organelle;extracellular organelle;extracellular region part;extracellular space;extracellular vesicular exosome;filamentous actin;intracellular membrane-bounded organelle;intracellular non-membrane-bounded organelle;intracellular organelle;intracellular organelle part;intracellular part;macromolecular complex;membrane;membrane-bounded organelle;membrane-bounded vesicle;myofibril;non-membrane-bounded organelle;nucleus;organelle;organelle part;plasma membrane;protein complex;vesicle	Adherens junction;Arrhythmogenic right ventricular cardiomyopathy (ARVC);Bacterial invasion of epithelial cells;Dilated cardiomyopathy;Focal adhesion;Hypertrophic cardiomyopathy (HCM);Leukocyte transendothelial migration;Pathogenic Escherichia coli infection;Phagosome;Phototransduction - fly;Regulation of actin cytoskeleton;Shigellosis;Tight junction;Vibrio cholerae infection;Viral myocarditis	Actin	Acetylation;ATP-binding;Completeproteome;Cytoplasm;Cytoskeleton;Deafness;Directproteinsequencing;Diseasemutation;Mentalretardation;Methylation;Non-syndromicdeafness;Nucleotide-binding;Oxidation;Polymorphism;Proteomicsidentification;Referenceproteome				+																																										+																						33	33	0	90.9	90.9	0	41.792	0	323.31	15620000000000	12925	1.44487	0.650203	-0.0897182	-0.086062	1.69089	0.652285	-0.119495	-0.113698	0.071954	0.674941	0.181832	0.934168	-0.0777249	0.151906	0.949966	0.0664807	0.550905	0.84947	-0.189649	0.183219	0.940641	-0.0782564	0.689658	0.840385	-0.223681	1.60169	0.635367	-0.398623	0.957218	0.747233	-0.282078	0.0910997	0.991026	-0.0420119	0.025061	0.999618	0.0123536	0.106723	0.964895	0.0485322	0.247399	0.932895	-0.100857	0.858034	0.734204	0.261332	0.118718	0.958532	0.0534195	0.115318	0.965621	-0.052049	0.287362	0.906159	-0.114083	0.907528	0.748343	-0.271994	0.00557013	0.999085	0.00280347	0.703022	0.837435	-0.226971	0.202839	0.93404	-0.0853484	0.239628	0.935436	-0.0982487	0.135093	0.937907	0.0599486	0.498597	0.874601	-0.175969	0.590743	0.816713	0.199752	0.796864	0.793094	-0.248157	0.469978	0.827809	-0.168255	0.288515	0.900068	-0.114877	0.333302	0.922973	-0.128653	1.01114	0.730669	-0.292978	0.0497899	0.983599	-0.0238974	0.0472576	0.988837	-0.0229183	0.35331	0.867031	0.134712	0.147721	0.955506	0.0652143	0.8464	0.71828	0.259478	0.26035	0.928481	-0.105378	0.0523211	0.981001	0.0250742	1.70715	0.571056	-0.415501	2.02965	0.548029	-0.464747	0.0350292	0.983243	0.017066	1.17113	0.738695	-0.323857	1.91661	0.587906	0.527772	0.60141	0.776571	0.202415	0.0355616	0.992745	-0.0173294	0.503938	0.824053	-0.17739	0.501094	0.866672	-0.176633	0.533844	0.88173	-0.185241	2.12934	0.536551	-0.479092	0.0252547	0.98904	-0.0124356	1.0017	0.682522	-0.291682	0.324181	0.875845	0.125777	0.0469723	0.985063	0.0226171	0.202524	0.940289	-0.08525	1.00216	0.757768	-0.291293	0.061786	0.975846	0.0293179	0.519949	0.852869	-0.181627	0.156388	0.941296	-0.0682547	0.446842	0.888891	-0.161862	0.364556	0.891629	-0.138126	0.0559045	0.990558	0.0266732	0.372768	0.859454	0.140577	0.130735	0.952109	-0.0582599	P63261;B4E3A4;B4DVQ0;I3L3I0;I3L1U9;I3L4N8;I3L3R2;A1E282	P63261;B4E3A4;B4DVQ0;I3L3I0;I3L1U9	1943
HEL-S-108;TPM4	Tropomyosin alpha-4 chain	27.1939	27.5054	27.45	28.4233	28.7289	28.5868	28.4284	28.4283	28.1789	NaN	NaN	NaN	28.1215	28.3595	28.3703	27.9406	NaN	27.9157	27.5276	27.0909	27.269	27.7743	27.9006	27.6732	26.8077	27.1874	NaN	NaN	NaN	NaN	27.0387	27.3519	27.0904	NaN	26.6564	26.6317	NaN	NaN	27.5809	27.7239	28.4009	28.3075	NaN	NaN	NaN	27.0814	26.8829	27.2958	NaN	26.8398	27.1381	28.6611	28.0565	28.3769	NaN	NaN	NaN	NaN	NaN	NaN	NaN	27.5399	27.7621	27.5928	27.9864	NaN	27.5494	27.5971	27.7785	NaN	NaN	NaN	NaN	NaN	NaN	NaN	NaN	NaN	27.6138	27.2397	27.388	NaN	NaN	NaN	27.3527	NaN	27.7897	27.5305	27.7546	28.0569	28.5131	28.1954	28.2056	27.8931	27.6108	28.3905	NaN	NaN	NaN	NaN	NaN	NaN	27.3073	27.2816	NaN	27.8324	28.4225	28.4161	28.4536	28.0665	28.3361	27.8473	27.433	27.5207	NaN	NaN	27.248	NaN	NaN	NaN	27.8875	27.4131	27.8603	27.811	28.0241	27.7526	27.2513	29.3229	NaN	28.1318	28.0835	28.3326	26.1436	29.2056	28.3586	27.3148	27.5001	NaN	NaN	NaN	NaN	26.6653	27.6876	27.2702	30.246	28.4669	28.0315	28.8626	28.9938	28.845	27.4084	NaN	NaN	27.2981	27.9418	27.8452	27.5941	27.6148	27.5786	28.1695	28.424	28.1162	NaN	NaN	NaN	28.1285	28.3828	28.0065	28.0878	28.1959	27.5921	28.3425	28.1001	27.6876	28.7357	28.8397	28.0487	27.1024	28.0097	28.3802	28.0965	28.5866	28.9365	28.422	28.4924	NaN	NaN	NaN	27.537	27.4922	26.9302	NaN	NaN	NaN	NaN	NaN	NaN	26.6799	27.3894	26.6499	NaN	27.4127	28.1253	NaN	NaN	28.3175	28.8079	28.3408	NaN	27.3237	NaN	28.205	27.8713	27.8621	27.1983	27.22	27.0085	NaN	NaN	NaN	NaN	NaN	NaN	NaN	NaN	NaN	NaN	NaN	NaN	27.6596	27.6845	27.2808	27.4003	26.934	26.9517	27.5507	27.9225	27.3097	27.9791	28.0129	28.0359	NaN	28.2765	28.295	28.7394	28.4891	28.4276	29.0046	29.0398	29.0152	29.3099	28.9288	29.3392	NaN	NaN	NaN	29.1631	29.2511	28.4513	28.4301	28.3884	27.3225	28.5	26.8889	27.2744	25.9251	27.1451	27.9464	27.8635	28.1939	28.2113	-2.48104	1.38687	0.885778	-0.708401	0.263439	-1.56683	-0.952066	-2.70521	0.189783	-0.60497	-2.18771	-0.31132	-0.399211	0.744783	-2.5996	-1.85505	0.516922	-0.563753	1.06791	-2.31845	0.703452	-1.62007	-2.11724	0.823347	1.28575	1.0057	-0.344806	-2.12993	0.310793	2.01792	2.00356	-1.13165	0.798125	0.698929	1.3397	-1.60562	1.27571	1.06169	1.1465	1.89082	0.486208	1.68277	1.4483	-0.0793064	0.398948	-2.49615	1.24718	1.46793	-1.79471	-1.75937	-3.02537	0.883744	1.4078	-2.5549	-0.746271	1.32676	1.38849	0.823386	0.965631	-0.322889	11.466	0.0216221	-0.169636	6.2235	0.0235529	0.0374092		actin filament-based movement;actin filament-based process;actin-mediated cell contraction;actin-myosin filament sliding;cell differentiation;cellular component movement;cellular developmental process;cellular process;developmental process;multicellular organismal process;muscle contraction;muscle filament sliding;muscle system process;osteoblast differentiation;system process	binding;calcium ion binding;cation binding;ion binding;metal ion binding;structural constituent of muscle;structural molecule activity	actin filament bundle;actomyosin;adherens junction;anchoring junction;cell cortex part;cell junction;cell part;cell-substrate adherens junction;cell-substrate junction;contractile fiber part;cortical cytoskeleton;cytoplasmic part;cytoskeletal part;cytoskeleton;cytosol;extracellular membrane-bounded organelle;extracellular organelle;extracellular region part;extracellular vesicular exosome;filamentous actin;focal adhesion;intracellular non-membrane-bounded organelle;intracellular organelle;intracellular organelle part;intracellular part;macromolecular complex;membrane;membrane-bounded organelle;membrane-bounded vesicle;muscle thin filament tropomyosin;non-membrane-bounded organelle;organelle;organelle part;podosome;protein complex;stress fiber;vesicle	Cardiac muscle contraction;Dilated cardiomyopathy;Hypertrophic cardiomyopathy (HCM)	Tropomyosin	Acetylation;Actin-binding;Alternativesplicing;Calcium;Coiledcoil;Completeproteome;Cytoplasm;Cytoskeleton;Directproteinsequencing;Metal-binding;Muscleprotein;Polymorphism;Proteomicsidentification;Referenceproteome				+								+																																	HA_IPF_29_Ctr	+											+										HA_CTD_45_Ctr	20	10	9	65.7	39.5	39.5	28.521	0	323.31	37163000000	499	0.140855	0.72986	-0.0823645	-0.0668508	0.00249695	0.994941	0.00203959	0.00158921	0.0243078	0.931671	1.8003	0.106411	-1.23465	0.763483	0.378584	0.690491	0.41789	0.620364	0.441013	0.312211	0.68331	-0.351429	0.0998984	0.911971	0.131158	0.884051	0.358428	-0.772869	0.454626	0.570611	-0.472302	2.06151	0.0883582	-1.34657	0.0699889	0.941772	0.0944844	0.257932	0.728865	-0.300401	1.48271	0.210566	-1.08828	0.118562	0.840841	-0.154048	0.155944	0.836847	-0.196965	0.335289	0.668068	0.370813	1.91783	0.109333	-1.28979	1.15814	0.236618	-0.922861	0.215025	0.809892	0.257356	0.233757	0.805485	-0.278346	0.533671	0.567246	0.531554	1.62357	0.148889	-1.15414	0.312227	0.6593	0.350214	0.937664	0.316467	-0.802215	1.40748	0.244409	-1.05236	0.380053	0.638642	0.409725	0.687131	0.405138	0.640146	0.487362	0.528977	0.498464	0.133582	0.868951	-0.170991	1.42739	0.161236	-1.06043	0.119842	0.858355	0.154668	1.30618	0.251281	1.0022	1.30192	0.190608	0.99755	0.567793	0.506371	-0.559966	0.365615	0.566629	0.397294	0.309807	0.685049	0.347992	0.727417	0.381446	0.666996	0.939249	0.280035	-0.799127	0.679666	0.419882	0.635124	0.529665	0.553657	0.528509	0.587208	0.501028	0.570721	0.888493	0.418283	0.845907	0.200053	0.748103	0.242068	1.00622	0.303292	0.837804	0.811506	0.332742	0.721073	0.0276534	0.969089	-0.0392228	0.159044	0.866429	0.198616	1.81737	0.110282	-1.24218	0.65851	0.490058	0.620813	0.826813	0.314087	0.730751	1.10281	0.286667	-0.89278	1.07087	0.307266	-0.875137	2.45852	0.0813659	-1.50597	0.416542	0.598132	0.439955	0.779653	0.406682	0.700892	1.8851	0.132358	-1.27162	0.330282	0.698381	-0.368936	0.717344	0.435427	0.660449	0.764653	0.384923	0.691269	0.380455	0.6462	0.409906	0.467478	0.508291	0.480764	0.120435	0.888349	-0.157963	V9HW56;P67936;B4DVY2;A0A2R8Y5V9;A0A2R8YGX3;A0A2R8YH90;A0A2R8YE05;K7ENT6;B4DTB1;A0A2R8YEU4;K7EMU5;A0A2R8YHD2;K7EPV9;K7EPB9	V9HW56;P67936;B4DVY2;A0A2R8Y5V9;A0A2R8YGX3;A0A2R8YH90;A0A2R8YE05;K7ENT6;B4DTB1;A0A2R8YEU4	1946
EEF1A1;EEF1A1P5;EEF1A1L14;PTI-1	Elongation factor 1-alpha;Elongation factor 1-alpha 1;Putative elongation factor 1-alpha-like 3	32.6714	32.773	33.0489	32.0677	32.1062	31.8319	32.0122	32.0132	31.9336	32.1173	32.0748	32.1405	32.6612	32.2881	32.4051	31.9925	32.2256	32.1324	32.6544	32.5715	32.5086	32.4179	32.572	32.5404	32.6845	32.817	32.773	32.2027	32.1422	32.1036	32.3487	32.437	32.4128	32.316	32.3329	32.206	32.2264	32.2258	32.3601	32.4185	32.1928	32.1336	32.4472	32.6514	32.8001	32.6077	32.4873	32.4436	32.7486	32.804	32.9386	31.7418	31.7579	31.5915	32.2077	32.2913	32.163	32.7226	32.6787	32.7004	32.7633	32.8004	32.8095	32.6281	32.5733	32.5341	32.1273	32.1549	32.2556	32.1073	32.393	32.2458	32.4995	32.5706	32.5352	32.049	32.1159	32.1708	32.5901	32.5467	32.6169	32.501	32.6861	32.691	32.2983	32.0995	32.6929	32.0736	32.1703	32.1168	32.5686	32.6035	32.62	32.4849	32.4298	32.456	32.5429	32.5342	32.7122	32.5587	32.6004	32.6734	32.0703	32.2136	32.0216	32.2048	32.1427	32.1948	32.4799	32.35	32.2625	32.8868	32.7553	32.8971	32.2722	32.0432	32.294	32.731	32.7864	32.7294	32.7081	32.7212	32.6482	32.9115	32.9378	32.9898	32.5063	32.8765	32.575	31.669	31.6161	31.7541	32.7548	32.0055	32.2248	32.1128	32.0969	32.3011	32.0016	32.3176	32.2198	32.9172	32.5894	32.6904	31.5171	32.0331	32.5914	31.4455	31.6515	31.7604	32.6388	31.9589	31.8681	32.7431	33.0228	33.0293	31.9238	32.6046	32.5697	32.7916	32.2271	32.5463	32.0508	31.9254	31.865	31.9621	31.8	32.046	32.4684	32.4732	32.5355	31.7837	31.9957	32.0332	32.881	32.9371	32.4086	32.1722	32.2118	31.6845	31.4163	32.4657	32.0011	31.7836	31.8445	32.2697	32.4311	32.3984	32.418	32.6404	32.6313	32.1969	32.3747	32.2096	31.6895	31.922	31.698	31.8847	32.3908	32.3353	32.1186	32.3289	32.4491	31.9207	32.3506	32.0864	31.9774	31.9263	32.6076	32.7122	32.8412	32.6821	32.6163	32.9038	32.6717	32.9721	32.5859	32.8075	32.9106	32.956	32.8403	32.8656	32.9531	33.0165	33.0248	33.1017	32.7276	33.0733	33.1215	32.7943	32.7799	32.8017	32.5182	32.5243	32.3806	32.5787	32.5483	32.6273	32.3052	32.3797	32.3195	32.2133	32.1081	32.2409	32.5062	32.5235	32.4725	32.5698	32.6093	32.6097	32.5775	32.5494	32.6178	31.8304	32.1095	32.3908	31.8646	32.1092	32.1641	32.0075	32.2453	32.1724	32.4032	32.4055	32.6378	32.0385	32.7291	32.6905	31.6926	32.1088	32.0302	-0.298055	0.0425475	0.101169	0.349226	-0.00943033	-0.123954	-0.138141	0.223966	0.103951	0.42148	-0.188263	0.382158	0.169595	-0.229638	-0.16023	-0.297061	0.175618	-0.0453635	0.0479745	0.201901	0.437461	-0.205811	0.33999	-0.144714	-0.729182	-0.080563	-0.238662	-0.229271	0.323415	-0.361716	-0.789779	-0.25367	0.522811	-0.0429011	0.112751	-0.461836	-0.47288	0.0834563	-0.471393	0.500119	0.422144	-0.407029	-0.422618	-0.292071	0.169234	-0.25943	-0.160608	-0.711865	0.291661	0.126196	0.217104	-0.288669	0.188437	0.187498	-0.307086	-0.228142	-0.0447989	0.28357	0.537447	0.243657	3.36477	0.933218	-0.035823	1.84353	0.899479	-0.0227685		biological regulation;biosynthetic process;cellular biosynthetic process;cellular macromolecule biosynthetic process;cellular macromolecule metabolic process;cellular metabolic process;cellular nitrogen compound metabolic process;cellular process;cellular protein metabolic process;cellular response to chemical stimulus;cellular response to endogenous stimulus;cellular response to epidermal growth factor stimulus;cellular response to growth factor stimulus;cellular response to organic substance;cellular response to stimulus;gene expression;macromolecule biosynthetic process;macromolecule metabolic process;metabolic process;nitrogen compound metabolic process;nucleic acid metabolic process;nucleobase-containing compound metabolic process;primary metabolic process;protein metabolic process;regulation of biological process;regulation of biosynthetic process;regulation of cellular biosynthetic process;regulation of cellular macromolecule biosynthetic process;regulation of cellular metabolic process;regulation of cellular process;regulation of gene expression;regulation of macromolecule biosynthetic process;regulation of macromolecule metabolic process;regulation of metabolic process;regulation of nitrogen compound metabolic process;regulation of nucleobase-containing compound metabolic process;regulation of primary metabolic process;regulation of RNA metabolic process;regulation of transcription, DNA-dependent;response to chemical stimulus;response to endogenous stimulus;response to epidermal growth factor stimulus;response to growth factor stimulus;response to organic substance;response to stimulus;RNA biosynthetic process;RNA metabolic process;transcription, DNA-dependent;translation;translational elongation	binding;catalytic activity;enzyme binding;GTP binding;GTPase activity;guanyl nucleotide binding;guanyl ribonucleotide binding;hydrolase activity;hydrolase activity, acting on acid anhydrides;hydrolase activity, acting on acid anhydrides, in phosphorus-containing anhydrides;kinase binding;nucleic acid binding;nucleoside-triphosphatase activity;nucleotide binding;protein binding;protein kinase binding;purine nucleotide binding;purine ribonucleoside triphosphate binding;purine ribonucleotide binding;pyrophosphatase activity;ribonucleotide binding;RNA binding;translation elongation factor activity;translation factor activity, nucleic acid binding;tRNA binding	cell cortex part;cell part;cell projection membrane;cell projection part;cortical actin cytoskeleton;cortical cytoskeleton;cytoplasm;cytoplasmic part;cytoskeletal part;cytoskeleton;cytosol;eukaryotic translation elongation factor 1 complex;extracellular membrane-bounded organelle;extracellular organelle;extracellular region part;extracellular space;extracellular vesicular exosome;intracellular membrane-bounded organelle;intracellular non-membrane-bounded organelle;intracellular organelle;intracellular organelle part;intracellular part;leading edge membrane;macromolecular complex;membrane;membrane part;membrane-bounded organelle;membrane-bounded vesicle;non-membrane-bounded organelle;nuclear part;nucleolus;nucleus;organelle;organelle part;plasma membrane;plasma membrane part;protein complex;ruffle membrane;vesicle	RNA transport	GTP_EFTU;GTP_EFTU_D2;GTP_EFTU_D3	3D-structure;Acetylation;Alternativesplicing;Completeproteome;Cytoplasm;Directproteinsequencing;Elongationfactor;GTP-binding;Methylation;Nucleotide-binding;Nucleus;Phosphoprotein;Proteinbiosynthesis;Proteomicsidentification;Receptor;Referenceproteome;Transcription;Transcriptionregulation;Ublconjugation				+																																										+																						27	27	26	69.5	69.5	67.5	50.184	0	323.31	1099200000000	4263	0.313457	0.873596	-0.0354403	-0.033728	0.235858	0.907422	-0.032602	-0.0307874	0.0226126	0.938719	0.751915	0.779438	-0.244484	0.0721808	0.974691	0.0348831	0.190096	0.927342	0.082979	0.941276	0.757589	0.286444	0.0151277	0.994937	-0.00773525	0.241787	0.92991	-0.10167	0.275631	0.903991	-0.113304	0.507936	0.863932	0.183634	0.196212	0.948606	0.0852602	1.23931	0.688595	0.345684	0.406085	0.894087	-0.154419	1.07344	0.689631	0.313473	0.355613	0.888594	0.13911	0.526534	0.833419	-0.188354	0.330561	0.887372	-0.131396	0.748199	0.77484	-0.243659	0.371702	0.902875	0.144053	0.0769883	0.968408	-0.0371638	0.0824043	0.977553	0.0393519	0.44454	0.859483	0.165607	1.31071	0.652362	0.358808	0.455059	0.873107	-0.168777	0.906046	0.734619	0.278881	0.291497	0.921446	-0.118679	2.89992	0.430441	-0.59809	0.144473	0.947503	-0.065949	0.553892	0.843968	-0.195734	0.524255	0.830513	-0.187998	0.841164	0.747073	0.265186	0.960092	0.759827	-0.295537	3.28645	0.391411	-0.647607	0.59128	0.821901	-0.207572	1.71462	0.532717	0.428691	0.072171	0.978421	-0.0351196	0.214495	0.928832	0.0923843	1.42178	0.600967	-0.378785	1.47248	0.596631	-0.387808	0.152319	0.942548	0.0684558	1.46504	0.664633	-0.386575	1.18311	0.692713	0.394294	1.23816	0.661398	0.346092	1.17504	0.735329	-0.333774	1.24537	0.654435	-0.346653	0.729929	0.818718	-0.239533	0.354551	0.909477	0.138808	0.6207	0.807902	-0.212797	0.331465	0.905373	-0.131702	2.78966	0.420343	-0.583858	0.72954	0.781714	0.239241	0.247133	0.929993	0.103514	0.48845	0.849048	0.178056	0.718999	0.804221	-0.23678	0.406709	0.905995	0.154569	0.403736	0.883113	0.153779	0.783319	0.804498	-0.25186	0.52216	0.868179	-0.187137	0.0764538	0.974417	-0.0367414	0.701494	0.809713	0.232601	1.79464	0.536884	0.440845	0.568004	0.85255	0.199759	Q6IPT9;Q6IPS9;Q6IPN6;Q53HM9;P68104;Q53HR5;Q53HQ7;Q53GE9;Q53G85;A8K9C4;Q5VTE0;Q96RE1;Q53GA1;B4DV42;A0A087WVQ9;Q8IUB0;Q9NZS6;Q53HR1;B4DNE0;Q53G89;Q504Z0;A0A087WV01;Q9H2I7;B4E2C5;Q6P4C9;Q96CD8;Q16577;Q96C29;Q8TBL1;Q6P082;A9X7H1;A0A2U3TZH3;Q05639;Q96EB3;Q14222;Q59GP5;Q2F837;A0A2R8Y488;Q5JR01;A0A2R8Y660;A6PW80;Q6NS35;A0A2R8YDN5;Q6NSH7	Q6IPT9;Q6IPS9;Q6IPN6;Q53HM9;P68104;Q53HR5;Q53HQ7;Q53GE9;Q53G85;A8K9C4;Q5VTE0;Q96RE1;Q53GA1;B4DV42;A0A087WVQ9;Q8IUB0;Q9NZS6;Q53HR1;B4DNE0;Q53G89;Q504Z0;A0A087WV01;Q9H2I7;B4E2C5;Q6P4C9;Q96CD8;Q16577;Q96C29;Q8TBL1;Q6P082	1948
TUBA1B	Tubulin alpha-1B chain	32.5907	32.6698	32.7263	32.5472	32.5564	32.5691	32.0084	32.0517	31.9797	31.9038	31.8731	31.9656	32.5484	32.1478	32.229	32.3096	32.3093	32.4265	31.8595	32.0826	32.0139	32.0328	32.0399	31.9721	32.3192	32.4324	32.4695	31.8612	31.7563	32.0765	32.1378	32.0184	31.952	31.6944	31.6891	31.8158	32.0257	31.9934	31.831	32.5757	32.3764	32.5797	32.1741	32.2869	32.3154	32.1635	32.1849	32.2159	32.5154	32.5505	32.7111	32.2573	32.3981	31.8813	32.3173	32.2659	32.2816	32.4665	32.4241	32.3719	32.5534	32.5293	32.5634	32.4986	32.3815	32.4256	32.282	32.0584	32.2009	32.1036	32.1028	32.0438	32.2555	32.3089	32.3947	31.941	32.0592	31.7525	32.2941	32.1991	32.3894	32.2559	32.4912	32.557	32.3655	32.1669	32.2659	32.4137	32.5593	32.6327	32.4158	32.5363	32.6646	32.3843	32.4377	32.5475	32.2883	32.4283	32.4566	32.3954	32.4412	32.4627	32.461	32.7813	32.4039	32.4856	32.6199	32.5473	32.5109	32.0927	32.2882	32.7857	32.7404	32.7939	32.1237	32.19	32.3061	32.8709	32.8825	33.0612	32.5834	32.5809	32.7605	32.913	32.883	32.9082	32.455	32.8684	32.5278	32.0841	31.7968	32.1456	32.5129	32.4459	32.4868	32.2217	32.1822	32.0073	32.1869	32.0532	32.1463	32.4513	32.3649	32.3605	32.4623	32.014	32.514	32.4542	32.3448	32.4938	32.2341	32.1169	32.0295	32.9125	32.3526	32.594	32.059	32.3497	32.4424	32.5747	32.3107	32.1727	31.8817	31.7955	31.6574	31.7634	31.8457	31.8866	32.1114	32.2029	32.1451	31.9873	32.1437	31.7986	32.7614	32.6999	32.1353	32.0872	32.2389	33.1771	33.1	33.1527	33.0152	32.7988	32.874	32.993	33.1143	32.9826	32.8759	32.7717	32.6486	32.6825	32.8464	32.8499	32.5671	32.6639	32.7369	32.7442	32.4645	32.4409	32.1257	32.2175	32.1494	32.7335	32.6062	32.9749	33.1631	33.1468	32.5362	32.5302	32.6763	32.956	32.8278	33.0642	32.8947	32.9356	32.7319	32.3764	32.3156	32.4825	32.5883	32.4048	32.4223	32.5333	32.3613	32.5455	32.1917	32.2398	32.3132	32.7542	32.7803	32.7766	32.9553	32.9377	33.0753	32.638	32.7223	32.5866	32.044	31.9494	32.1109	32.478	32.5353	32.4354	32.7386	32.77	32.756	32.936	32.771	32.9589	32.6431	32.7193	32.7398	32.5206	32.9764	33.093	33.1476	32.9949	32.9711	33.0725	32.8734	33.0312	32.6634	33.1694	33.1374	32.7406	33.2226	32.934	32.9456	33.0772	33.1093	-0.825394	-0.431118	-0.724609	-0.332499	-0.703473	-1.00644	-0.789492	-0.480751	-0.551428	-0.1472	-0.451254	-0.190848	-0.304298	-0.559079	-0.656133	-0.821925	-0.44535	-0.473441	-0.283044	-0.306443	0.0337793	-0.532951	0.198656	-0.585714	-0.730693	-0.257701	-0.602475	-0.610735	-0.347327	-0.409436	-0.308599	-0.61271	-0.119856	-0.455863	-0.386853	-0.961334	-0.90763	-0.586393	-0.76299	-0.00890147	-0.0772666	-0.18196	-0.726288	-0.391074	-0.754206	-0.841544	-0.228914	-0.56062	-0.318722	-0.419856	-0.304868	-0.20431	-0.200666	-0.348446	-0.190806	-0.188633	-0.442272	-0.097946	0.161857	-0.122469	7.16496	0.356441	-0.485999	2.33273	0.83219	-0.32195		cell division;cellular component assembly;cellular component assembly at cellular level;cellular component organization;cellular component organization at cellular level;cellular component organization or biogenesis;cellular component organization or biogenesis at cellular level;cellular macromolecular complex assembly;cellular macromolecular complex subunit organization;cellular macromolecule metabolic process;cellular metabolic process;cellular process;cellular protein complex assembly;cellular protein metabolic process;cellular response to chemical stimulus;cellular response to cytokine stimulus;cellular response to interleukin-4;cellular response to organic substance;cellular response to stimulus;cytoskeleton organization;cytoskeleton-dependent intracellular transport;'de novo' posttranslational protein folding;'de novo' protein folding;establishment of localization;establishment of localization in cell;intracellular transport;macromolecular complex assembly;macromolecular complex subunit organization;macromolecule metabolic process;metabolic process;microtubule cytoskeleton organization;microtubule-based process;organelle organization;primary metabolic process;protein complex assembly;protein complex subunit organization;protein folding;protein metabolic process;protein polymerization;response to chemical stimulus;response to cytokine stimulus;response to interleukin-4;response to organic substance;response to stimulus;transport	binding;catalytic activity;double-stranded RNA binding;enzyme binding;GTP binding;GTPase activity;guanyl nucleotide binding;guanyl ribonucleotide binding;hydrolase activity;hydrolase activity, acting on acid anhydrides;hydrolase activity, acting on acid anhydrides, in phosphorus-containing anhydrides;nucleic acid binding;nucleoside-triphosphatase activity;nucleotide binding;protein binding;purine nucleotide binding;purine ribonucleoside triphosphate binding;purine ribonucleotide binding;pyrophosphatase activity;ribonucleotide binding;RNA binding;structural constituent of cytoskeleton;structural molecule activity;ubiquitin protein ligase binding	cell part;cytoplasm;cytoplasmic microtubule;cytoplasmic part;cytoskeletal part;extracellular membrane-bounded organelle;extracellular organelle;extracellular region part;extracellular vesicular exosome;intracellular organelle part;intracellular part;macromolecular complex;membrane-bounded organelle;membrane-bounded vesicle;microtubule;organelle;organelle part;protein complex;vesicle	Gap junction;Pathogenic Escherichia coli infection;Phagosome	Tubulin;Tubulin_C	3D-structure;Acetylation;Alternativesplicing;Completeproteome;Cytoplasm;Cytoskeleton;Directproteinsequencing;GTP-binding;Isopeptidebond;Methylation;Microtubule;Nitration;Nucleotide-binding;Phosphoprotein;Referenceproteome;Ublconjugation	+		IPF_Ctr	+																																										+																						30	30	0	72.5	72.5	0	50.151	0	323.31	1229000000000	4628	24.5613	0.0508222	-0.486886	-0.467795	10.4927	0.25375	-0.335702	-0.320661	0.319104	0.258629	5.16686	0.356184	-0.703635	1.82387	0.638544	-0.367237	4.19421	0.445823	-0.617727	1.23769	0.761115	-0.28343	3.99356	0.507052	-0.599627	7.06922	0.302547	-0.857924	4.80376	0.402562	-0.672923	2.17824	0.650059	-0.409807	2.70854	0.594022	-0.470097	0.400503	0.90465	-0.125466	1.97458	0.706422	-0.384698	0.564148	0.830462	-0.162701	1.08621	0.768295	-0.259403	2.76202	0.559178	-0.476514	3.57635	0.479963	-0.559354	5.11029	0.350276	-0.700401	1.93137	0.704062	-0.379607	2.12472	0.7042	-0.403545	0.976816	0.81268	-0.24127	1.09793	0.778417	-0.261243	0.0728198	0.967545	0.028797	2.56182	0.615276	-0.45428	0.594417	0.839138	0.169322	2.97885	0.547	-0.499277	4.22304	0.417855	-0.622537	0.854627	0.787374	-0.21969	3.11199	0.558225	-0.5135	3.18578	0.514047	-0.520619	1.32199	0.717207	-0.296088	1.67454	0.722221	-0.348574	1.10834	0.758419	-0.263058	3.1986	0.52564	-0.522247	0.305999	0.895923	-0.102034	1.99104	0.64822	-0.388349	1.54492	0.699589	-0.32955	6.56842	0.272524	-0.819364	6.00834	0.3159	-0.773716	2.98664	0.576038	-0.499891	4.53089	0.433499	-0.65011	0.014759	0.992803	-0.00734491	0.18286	0.921986	-0.0658656	0.529275	0.900507	-0.155124	4.2099	0.40902	-0.61916	1.58173	0.722017	-0.33337	4.46226	0.476375	-0.642821	5.30372	0.356676	-0.717085	0.721861	0.841022	-0.195105	2.74266	0.51223	-0.47732	1.16316	0.748666	-0.271705	1.76403	0.710186	-0.357903	1.08495	0.789838	-0.259787	0.6174	0.853374	-0.174139	0.602172	0.901237	-0.171023	1.32704	0.763452	-0.297013	0.560165	0.891119	-0.162543	0.554984	0.886967	-0.1608	1.898	0.685138	-0.376745	0.241741	0.942715	-0.0834847	0.453568	0.857946	0.137985	0.31572	0.927088	-0.104315	P68363;B3KT06;B3KPS3;A8JZY9;B4DN58	P68363;B3KT06;B3KPS3;A8JZY9	1949
TUBB2C;TUBB4B	Tubulin beta-4B chain	32.4167	32.3754	32.8055	32.4096	32.5054	32.5212	31.8439	31.919	31.9836	32.3247	32.0471	32.0871	32.8906	32.5543	32.5172	32.2759	32.2869	32.4217	32.1411	32.1276	32.4302	32.1775	32.2493	32.3334	32.5284	32.6327	32.7352	32.0918	31.823	32.2363	32.325	32.4301	32.4004	31.9813	32.1515	32.3053	32.3647	32.3401	32.3034	32.654	32.5603	32.7097	32.2979	32.3981	32.7543	32.673	32.5115	32.5495	32.6518	32.6658	32.7534	32.2497	32.3284	32.0708	32.4705	32.3802	32.2172	32.6026	32.5599	32.6072	32.7146	32.64	32.7666	32.6479	32.5285	32.486	32.1863	32.1466	32.3594	32.126	32.2949	32.4089	32.4354	32.581	32.4331	32.1493	32.1272	31.9484	32.3774	32.4921	32.5119	32.4452	32.5203	32.6735	32.4083	32.3622	32.191	31.8691	31.8242	31.937	32.3175	32.4654	32.6605	32.2243	32.3613	32.2965	32.2119	32.278	32.3438	32.2781	32.3812	32.3735	31.9739	32.3888	32.0053	32.3078	32.2326	32.1589	32.1791	32.1193	32.2053	32.5454	32.4718	32.4729	32.4035	32.3241	32.4188	32.6496	32.6388	32.4097	32.4711	32.5599	32.5812	32.7515	32.7896	32.6322	32.5042	32.458	32.3997	31.8281	31.7527	31.8585	31.686	32.1411	32.1452	31.9173	32.1585	32.1444	31.7419	31.86	31.9917	32.6142	32.4866	32.5484	31.9729	32.2466	32.5449	32.2939	32.0823	32.4272	32.335	32.0529	32.0254	32.6873	32.2398	32.4066	32.2306	32.4072	32.4844	32.5038	32.4032	32.2746	31.8029	31.5047	31.4592	31.7766	31.6734	31.9093	32.5904	32.621	32.6444	32.1576	32.1925	32.186	32.8089	32.8772	32.2542	32.1597	32.3235	32.407	32.3987	32.22	32.4222	32.399	32.4321	32.7419	32.7296	32.6611	32.6443	32.6227	32.7194	32.4406	32.6507	32.4208	32.0992	32.3166	32.2334	32.4131	32.5584	32.5294	32.3841	31.9694	32.1848	32.3257	32.3683	32.3282	32.3127	32.5756	32.3973	32.5068	32.6031	32.4768	32.5403	32.4139	32.2874	32.2318	32.2977	30.4722	31.9067	30.8235	32.2782	32.436	31.9739	32.7245	32.0208	32.8497	32.2225	31.302	31.14	32.5159	32.4465	32.4801	32.7143	32.7038	32.8251	32.338	32.4484	32.3635	32.1302	31.9432	32.042	32.3163	32.34	32.3531	32.4231	32.393	32.4159	32.5095	32.4776	32.3462	32.2317	32.2761	32.2972	32.4654	32.6982	32.7724	32.3414	32.2699	32.3639	32.4922	32.5554	32.4999	32.4435	32.7802	32.8134	32.3511	32.9335	32.6068	32.2402	32.3349	32.1859	-0.204543	0.296517	-0.104119	0.274593	0.0276538	-0.211481	-0.0214287	0.125889	0.220464	0.332832	-0.00155157	0.349539	0.196607	-0.126752	-0.0808947	-0.282601	0.102951	-0.0370537	-0.0634972	-0.0132398	0.139173	0.02463	0.208507	-0.111747	-0.544433	-0.366734	-0.284122	-0.492994	0.192178	-0.102715	-0.0897245	-0.219735	0.087046	0.0165326	0.0363258	-0.768598	-0.571106	0.261084	-0.178815	0.485522	0.174999	0.121205	-0.441995	-0.0293353	-0.124539	-0.307178	0.283807	-0.141219	0.232345	0.125655	0.188812	-0.48079	0.123597	-0.0796206	-0.234877	-0.124422	-0.189628	0.179846	0.366916	0.0964366	2.61444	0.941968	-0.037496	1.252	0.915591	-0.0129992		biological regulation;cell cycle;cell cycle process;cell killing;cellular component assembly;cellular component assembly at cellular level;cellular component movement;cellular component organization;cellular component organization at cellular level;cellular component organization or biogenesis;cellular component organization or biogenesis at cellular level;cellular macromolecular complex assembly;cellular macromolecular complex subunit organization;cellular macromolecule metabolic process;cellular metabolic process;cellular process;cellular protein complex assembly;cellular protein metabolic process;cytoskeleton organization;'de novo' posttranslational protein folding;'de novo' protein folding;defense response;G2/M transition of mitotic cell cycle;immune effector process;immune response;immune system process;induction of apoptosis;induction of programmed cell death;innate immune response;leukocyte mediated cytotoxicity;leukocyte mediated immunity;lymphocyte mediated immunity;macromolecular complex assembly;macromolecular complex subunit organization;macromolecule metabolic process;metabolic process;microtubule cytoskeleton organization;microtubule-based process;mitotic cell cycle;natural killer cell mediated cytotoxicity;natural killer cell mediated immunity;organelle assembly;organelle organization;positive regulation of apoptosis;positive regulation of biological process;positive regulation of cell death;positive regulation of cellular process;positive regulation of programmed cell death;primary metabolic process;protein complex assembly;protein complex subunit organization;protein folding;protein metabolic process;protein polymerization;regulation of apoptosis;regulation of biological process;regulation of cell death;regulation of cellular process;regulation of programmed cell death;response to stimulus;response to stress;spindle assembly;spindle organization	binding;catalytic activity;double-stranded RNA binding;GTP binding;GTPase activity;guanyl nucleotide binding;guanyl ribonucleotide binding;hydrolase activity;hydrolase activity, acting on acid anhydrides;hydrolase activity, acting on acid anhydrides, in phosphorus-containing anhydrides;MHC class I protein binding;MHC protein binding;nucleic acid binding;nucleoside-triphosphatase activity;nucleotide binding;protein binding;purine nucleotide binding;purine ribonucleoside triphosphate binding;purine ribonucleotide binding;pyrophosphatase activity;receptor binding;ribonucleotide binding;RNA binding;structural constituent of cytoskeleton;structural molecule activity;unfolded protein binding	cell part;cytoplasm;cytoplasmic part;cytoskeletal part;cytoskeleton;cytosol;extracellular membrane-bounded organelle;extracellular organelle;extracellular region part;extracellular vesicular exosome;intracellular membrane-bounded organelle;intracellular non-membrane-bounded organelle;intracellular organelle;intracellular organelle part;intracellular part;macromolecular complex;membrane-bounded organelle;membrane-bounded vesicle;microtubule;non-membrane-bounded organelle;nucleus;organelle;organelle part;protein complex;vesicle	Gap junction;Pathogenic Escherichia coli infection;Phagosome	Tubulin;Tubulin_C	Acetylation;Completeproteome;Cytoplasm;Cytoskeleton;GTP-binding;Microtubule;Nucleotide-binding;Phosphoprotein;Referenceproteome				+																																										+																						26	26	2	69.7	69.7	8.8	49.839	0	323.31	1263600000000	4638	0.29481	0.89524	-0.0302247	-0.0289094	0.286753	0.900102	-0.0358561	-0.0339813	0.0220367	0.941669	0.453902	0.853558	-0.167864	0.747849	0.778354	0.243279	0.197639	0.9258	-0.0854675	0.6745	0.809429	0.22539	0.0460425	0.984032	0.0227011	0.473969	0.863634	-0.173549	0.0352893	0.985662	-0.0175914	0.246448	0.937801	0.103264	0.501649	0.842289	0.180969	0.884336	0.749582	0.273223	0.00246208	1	-0.00127345	0.948666	0.709628	0.286933	0.431818	0.86801	0.161386	0.249524	0.917674	-0.104037	0.147514	0.945245	-0.0663907	0.70173	0.782972	-0.231959	0.195059	0.927314	0.0845099	0.062677	0.976439	-0.0304132	0.112554	0.974801	-0.0521237	0.0214811	0.991447	-0.0108685	0.279788	0.89723	0.114249	0.0407887	0.984744	0.0202189	0.465627	0.836168	0.171128	0.21479	0.933396	-0.0917284	1.84337	0.542747	-0.446927	1.00954	0.692	-0.300774	0.706501	0.819771	-0.233187	1.57971	0.627059	-0.404629	0.419411	0.855756	0.157757	0.193194	0.93297	-0.0842266	0.165919	0.927476	-0.0736271	0.498319	0.848632	-0.180314	0.159948	0.930152	0.0714085	0.0269538	0.990732	0.0135691	0.0613664	0.977406	0.0298157	3.16542	0.393265	-0.630665	1.98308	0.545804	-0.46875	0.630067	0.831689	0.214331	0.38254	0.888613	-0.146795	1.13991	0.696	0.383146	0.370148	0.834492	0.143551	0.236669	0.943218	0.0994969	1.34036	0.644669	-0.362825	0.0489739	0.984604	-0.0240802	0.243915	0.935038	-0.102197	0.785691	0.77146	-0.25202	0.706373	0.812287	0.232969	0.284406	0.889907	-0.115904	0.538258	0.815254	0.190739	0.247053	0.929708	0.103144	0.409585	0.872421	0.154973	1.52265	0.651148	-0.39468	0.241694	0.935077	0.101424	0.145081	0.965759	-0.0653595	0.543143	0.867762	-0.192677	0.244178	0.937579	-0.102134	0.41234	0.868708	-0.155668	0.385236	0.87209	0.147635	1.01745	0.670407	0.301187	0.18079	0.942789	0.0791653	Q8IZ29;P68371;Q8N6N5;Q8IWP6;B3KML9;Q96HX0;B4DNW1	Q8IZ29;P68371;Q8N6N5;Q8IWP6;B3KML9;Q96HX0	1951
HEL-S-100n;CCT2	T-complex protein 1 subunit beta	NaN	NaN	NaN	NaN	NaN	NaN	NaN	NaN	NaN	NaN	NaN	NaN	NaN	NaN	NaN	NaN	NaN	NaN	NaN	NaN	NaN	NaN	NaN	NaN	NaN	NaN	NaN	NaN	NaN	NaN	NaN	NaN	NaN	NaN	NaN	NaN	NaN	NaN	NaN	NaN	NaN	NaN	NaN	NaN	NaN	NaN	NaN	NaN	25.8681	NaN	26.1222	NaN	NaN	NaN	NaN	NaN	NaN	NaN	NaN	NaN	NaN	NaN	NaN	NaN	NaN	NaN	NaN	NaN	NaN	NaN	NaN	NaN	NaN	NaN	NaN	NaN	NaN	NaN	NaN	NaN	NaN	NaN	NaN	NaN	NaN	NaN	NaN	NaN	NaN	NaN	NaN	NaN	NaN	NaN	NaN	NaN	NaN	NaN	NaN	NaN	NaN	NaN	NaN	NaN	NaN	26.4731	26.6558	26.5631	NaN	NaN	NaN	NaN	NaN	NaN	NaN	NaN	NaN	NaN	NaN	NaN	26.3108	26.8317	26.4463	26.5132	26.5273	27.5592	NaN	NaN	NaN	NaN	NaN	NaN	NaN	NaN	NaN	NaN	NaN	NaN	NaN	NaN	NaN	NaN	NaN	NaN	NaN	NaN	NaN	NaN	NaN	NaN	NaN	NaN	NaN	26.8558	NaN	26.4909	NaN	NaN	NaN	NaN	NaN	NaN	NaN	NaN	NaN	NaN	NaN	NaN	NaN	NaN	NaN	NaN	NaN	NaN	NaN	NaN	NaN	NaN	NaN	25.8795	NaN	NaN	NaN	NaN	NaN	NaN	26.7621	26.8994	NaN	NaN	NaN	NaN	NaN	NaN	NaN	NaN	NaN	NaN	NaN	NaN	NaN	NaN	NaN	NaN	NaN	26.2602	NaN	26.255	26.4646	NaN	NaN	26.6845	25.5819	25.9583	26.2312	26.1481	26.5314	NaN	NaN	NaN	NaN	NaN	NaN	NaN	NaN	NaN	NaN	NaN	NaN	25.6606	26.654	26.7878	26.0471	26.6812	26.1467	NaN	NaN	NaN	NaN	NaN	NaN	NaN	NaN	NaN	NaN	NaN	NaN	NaN	NaN	NaN	27.0532	26.9412	27.3538	NaN	26.2306	25.9472	NaN	NaN	NaN	NaN	NaN	NaN	26.1909	26.4272	26.7676	26.1644	26.6367	26.6129	NaN	NaN	NaN	-1.0226	-0.265434	-1.0767	-0.900836	-0.839809	-0.269673	0.249685	-1.02939	-0.956887	0.288538	-0.675762	-0.0308012	-0.744986	-0.857936	-0.969924	-1.35567	-0.517689	-0.695679	-0.562047	-0.164359	-1.63846	-0.549863	-1.36544	0.117995	-0.644328	-0.782822	-0.226943	-0.759584	-0.964741	-0.0551187	-0.944943	-0.404414	0.757322	-0.77232	0.342829	0.166648	-0.571458	-0.814938	-0.653156	-0.257012	-0.208754	-0.387207	-0.256406	-0.801831	-0.274166	-0.715128	-0.202888	-0.99349	-0.410423	-1.1558	-0.200854	-0.256579	-0.0787005	-0.35743	-0.448681	1.46884	-0.41986	1.43444	1.77143	-0.743991	6.80609	0.42508	-0.560468	3.35986	0.465039	-0.161874		binding of sperm to zona pellucida;cell recognition;cell-cell recognition;cellular component assembly;cellular component assembly at cellular level;cellular component organization;cellular component organization at cellular level;cellular component organization or biogenesis;cellular component organization or biogenesis at cellular level;cellular macromolecular complex assembly;cellular macromolecular complex subunit organization;cellular macromolecule metabolic process;cellular metabolic process;cellular process;cellular process involved in reproduction;cellular protein complex assembly;cellular protein metabolic process;chaperone-mediated protein complex assembly;'de novo' posttranslational protein folding;'de novo' protein folding;macromolecular complex assembly;macromolecular complex subunit organization;macromolecule metabolic process;metabolic process;primary metabolic process;protein complex assembly;protein complex subunit organization;protein folding;protein metabolic process;reproductive process;sperm-egg recognition	adenyl nucleotide binding;adenyl ribonucleotide binding;ATP binding;binding;enzyme binding;nucleotide binding;protein binding;purine nucleotide binding;purine ribonucleoside triphosphate binding;purine ribonucleotide binding;ribonucleotide binding;ubiquitin protein ligase binding;unfolded protein binding	cell body;cell part;chaperonin-containing T-complex;cytoplasm;cytoplasmic part;cytoskeletal part;cytosol;cytosolic part;extracellular membrane-bounded organelle;extracellular organelle;extracellular region part;extracellular vesicular exosome;intracellular organelle part;intracellular part;macromolecular complex;membrane-bounded organelle;membrane-bounded vesicle;microtubule;organelle;organelle part;protein complex;vesicle		Cpn60_TCP1	Acetylation;Alternativesplicing;ATP-binding;Chaperone;Completeproteome;Cytoplasm;Directproteinsequencing;Nucleotide-binding;Phosphoprotein;Proteomicsidentification;Referenceproteome	+		IPF_Ctr	+																																										+																						14	14	14	29.7	29.7	29.7	57.488	0	63.993	5416400000	110	4.43913	0.0645791	-0.480057	-0.431041	0.829042	0.446255	-0.229249	-0.19801	0.249964	0.271213	0.958712	0.424709	-0.625949	0.171122	0.850755	-0.162874	1.03951	0.415421	-0.660128	0.801768	0.499141	-0.55175	0.732733	0.562703	-0.515557	0.17344	0.872443	-0.165207	0.158695	0.878995	0.152949	0.961276	0.478881	-0.628938	0.878101	0.489878	-0.586919	0.186568	0.850802	0.17644	0.531688	0.682934	-0.411977	0.0172242	0.98211	-0.0188956	0.621092	0.569485	-0.457324	0.750929	0.513348	-0.525915	0.895374	0.443683	-0.594936	1.46958	0.283237	-0.831852	0.383463	0.760414	-0.317541	0.565411	0.68626	-0.426908	0.42426	0.720752	-0.344294	0.0990539	0.932269	-0.10058	1.94291	0.207683	-1.00228	0.415258	0.737052	-0.33752	1.45322	0.344333	-0.833124	0.0696487	0.948617	0.0723917	0.509374	0.594016	-0.395169	0.664758	0.544144	-0.480567	0.142808	0.914129	-0.139174	0.634133	0.568713	-0.465533	0.889924	0.462541	-0.592007	0.0312963	0.982163	-0.0338146	0.864891	0.443564	-0.580027	0.281215	0.780924	-0.247912	0.619471	0.495125	0.461598	0.643694	0.5726	-0.472296	0.231366	0.824822	0.210462	0.101522	0.89547	0.102319	0.429553	0.63657	-0.349106	0.702701	0.576615	-0.500281	0.518676	0.652182	-0.400587	0.130416	0.905242	-0.144877	0.128798	0.85668	-0.127623	0.267017	0.845595	-0.237454	0.164427	0.833735	-0.157331	0.67933	0.584463	-0.490666	0.176797	0.895723	-0.167962	0.578997	0.567628	-0.437154	0.124979	0.905338	-0.124116	0.925162	0.401183	-0.609109	0.286651	0.768465	-0.251682	1.15737	0.40871	-0.709238	0.124195	0.909379	-0.123084	0.164283	0.864985	-0.15735	0.0450675	0.963603	-0.0481732	0.239573	0.832297	-0.218359	0.320967	0.789639	-0.275401	1.66501	0.257735	0.901838	0.291693	0.79667	-0.256619	1.60408	0.277016	0.88051	2.21687	0.154916	1.08625	0.61231	0.601933	-0.455103	V9HW96;P78371;F5GWF6;F8VQ14;B7Z4R3;Q9H369	V9HW96;P78371;F5GWF6;F8VQ14;B7Z4R3	1954
PRKDC	DNA-dependent protein kinase catalytic subunit	NaN	NaN	NaN	NaN	NaN	NaN	NaN	NaN	NaN	NaN	NaN	NaN	26.1747	NaN	24.9835	NaN	NaN	NaN	NaN	NaN	NaN	NaN	NaN	NaN	NaN	NaN	NaN	NaN	NaN	NaN	NaN	NaN	NaN	NaN	NaN	NaN	NaN	NaN	NaN	NaN	NaN	NaN	NaN	NaN	NaN	NaN	NaN	NaN	25.9891	25.9935	25.3225	NaN	NaN	NaN	NaN	NaN	NaN	NaN	NaN	NaN	NaN	NaN	NaN	NaN	NaN	NaN	NaN	NaN	NaN	NaN	NaN	NaN	NaN	NaN	NaN	NaN	NaN	NaN	NaN	NaN	NaN	NaN	NaN	NaN	NaN	NaN	NaN	NaN	NaN	NaN	NaN	NaN	NaN	NaN	NaN	NaN	NaN	NaN	NaN	NaN	NaN	NaN	NaN	NaN	NaN	NaN	NaN	NaN	NaN	NaN	NaN	NaN	25.543	NaN	NaN	NaN	NaN	NaN	NaN	NaN	NaN	NaN	NaN	NaN	NaN	NaN	NaN	NaN	NaN	NaN	NaN	NaN	NaN	NaN	NaN	NaN	NaN	NaN	NaN	NaN	NaN	NaN	NaN	NaN	NaN	NaN	NaN	NaN	NaN	NaN	NaN	NaN	NaN	27.2619	26.4409	27.0117	NaN	NaN	NaN	NaN	NaN	NaN	NaN	NaN	NaN	NaN	NaN	NaN	NaN	NaN	NaN	NaN	NaN	NaN	25.6894	26.4771	NaN	NaN	NaN	23.7009	26.2678	NaN	NaN	NaN	NaN	NaN	NaN	NaN	NaN	NaN	NaN	NaN	NaN	NaN	NaN	NaN	NaN	NaN	NaN	NaN	NaN	NaN	NaN	NaN	NaN	26.4343	27.0781	NaN	NaN	NaN	NaN	27.0371	26.4732	26.8566	25.4216	25.6947	25.3511	NaN	NaN	NaN	NaN	NaN	NaN	NaN	NaN	NaN	NaN	NaN	NaN	NaN	NaN	NaN	NaN	25.3608	27.0917	NaN	NaN	NaN	NaN	NaN	NaN	NaN	NaN	NaN	NaN	NaN	NaN	NaN	NaN	NaN	NaN	NaN	NaN	NaN	25.1645	25.8297	NaN	NaN	26.1165	26.3317	NaN	27.3005	NaN	25.3636	26.5267	NaN	26.9451	27.1934	NaN	NaN	NaN	0.640067	0.687873	-0.141944	-0.819705	0.187635	-0.547026	-1.22977	-0.15296	-0.372699	0.878756	-1.3102	-0.508131	-0.968689	0.190532	-0.275749	-0.391506	0.550856	0.130193	-0.82562	-0.0983082	0.45416	-0.160414	-0.593777	-0.919209	-1.02838	-0.439051	-0.0637298	0.0911698	0.54956	-1.17976	-0.956839	-0.53125	2.01522	-0.267454	-0.640343	-0.061551	-0.0772428	0.288341	0.0185176	1.19366	-0.914474	-0.944314	0.226378	-0.326732	0.31352	-0.73895	-0.0790904	-0.0026826	-0.208766	-0.518559	-0.861528	-0.199161	-0.617154	-0.747135	-0.242935	0.0109327	-0.210288	-0.734914	-0.707915	-0.587057	5.80816	0.646655	-0.167119	2.2658	0.845154	-0.404541		anatomical structure development;anatomical structure formation involved in morphogenesis;anatomical structure homeostasis;anterior/posterior pattern specification;B cell lineage commitment;biological regulation;brain development;cell activation;cell death;cell differentiation;cell fate commitment;cellular component organization;cellular component organization at cellular level;cellular component organization or biogenesis;cellular component organization or biogenesis at cellular level;cellular developmental process;cellular macromolecule metabolic process;cellular metabolic process;cellular nitrogen compound metabolic process;cellular process;cellular process involved in reproduction;cellular protein metabolic process;cellular response to chemical stimulus;cellular response to endogenous stimulus;cellular response to hormone stimulus;cellular response to insulin stimulus;cellular response to organic substance;cellular response to peptide hormone stimulus;cellular response to stimulus;cellular response to stress;chromosome organization;death;defense response;developmental process;developmental process involved in reproduction;developmental programmed cell death;DNA damage response, signal transduction resulting in induction of apoptosis;DNA metabolic process;DNA recombination;DNA repair;double-strand break repair;double-strand break repair via homologous recombination;double-strand break repair via nonhomologous end joining;germ cell programmed cell death;heart development;hemopoietic progenitor cell differentiation;homeostatic process;immune response;immune system process;immunoglobulin V(D)J recombination;induction of apoptosis;induction of apoptosis by intracellular signals;induction of programmed cell death;innate immune response;intracellular signal transduction;leukocyte activation;leukocyte differentiation;lymphocyte activation;lymphocyte differentiation;lymphoid progenitor cell differentiation;macromolecule metabolic process;macromolecule modification;metabolic process;negative regulation of apoptosis;negative regulation of biological process;negative regulation of cell death;negative regulation of cellular metabolic process;negative regulation of cellular process;negative regulation of cellular protein metabolic process;negative regulation of macromolecule metabolic process;negative regulation of metabolic process;negative regulation of phosphate metabolic process;negative regulation of phosphorus metabolic process;negative regulation of phosphorylation;negative regulation of programmed cell death;negative regulation of protein metabolic process;negative regulation of protein modification process;negative regulation of protein phosphorylation;nitrogen compound metabolic process;non-recombinational repair;nucleic acid metabolic process;nucleobase-containing compound metabolic process;organ development;organelle organization;pattern specification process;peptidyl-amino acid modification;peptidyl-serine modification;peptidyl-serine phosphorylation;phosphate-containing compound metabolic process;phosphorus metabolic process;phosphorylation;positive regulation of apoptosis;positive regulation of biological process;positive regulation of biosynthetic process;positive regulation of cell death;positive regulation of cellular biosynthetic process;positive regulation of cellular metabolic process;positive regulation of cellular process;positive regulation of cytokine production;positive regulation of gene expression;positive regulation of macromolecule biosynthetic process;positive regulation of macromolecule metabolic process;positive regulation of metabolic process;positive regulation of multicellular organismal process;positive regulation of nitrogen compound metabolic process;positive regulation of nucleobase-containing compound metabolic process;positive regulation of programmed cell death;positive regulation of RNA metabolic process;positive regulation of transcription from RNA polymerase II promoter;positive regulation of transcription, DNA-dependent;positive regulation of type I interferon production;posttranscriptional regulation of gene expression;primary metabolic process;pro-B cell differentiation;programmed cell death;protein destabilization;protein metabolic process;protein modification process;protein phosphorylation;recombinational repair;regionalization;regulation of apoptosis;regulation of biological process;regulation of biological quality;regulation of biosynthetic process;regulation of cell death;regulation of cellular biosynthetic process;regulation of cellular macromolecule biosynthetic process;regulation of cellular metabolic process;regulation of cellular process;regulation of cellular protein metabolic process;regulation of circadian rhythm;regulation of cytokine production;regulation of gene expression;regulation of macromolecule biosynthetic process;regulation of macromolecule metabolic process;regulation of metabolic process;regulation of multicellular organismal process;regulation of nitrogen compound metabolic process;regulation of nucleobase-containing compound metabolic process;regulation of phosphate metabolic process;regulation of phosphorus metabolic process;regulation of phosphorylation;regulation of primary metabolic process;regulation of programmed cell death;regulation of protein metabolic process;regulation of protein modification process;regulation of protein phosphorylation;regulation of protein stability;regulation of RNA metabolic process;regulation of transcription from RNA polymerase II promoter;regulation of transcription, DNA-dependent;regulation of type I interferon production;reproductive process;response to abiotic stimulus;response to chemical stimulus;response to DNA damage stimulus;response to endogenous stimulus;response to gamma radiation;response to hormone stimulus;response to insulin stimulus;response to ionizing radiation;response to organic substance;response to peptide hormone stimulus;response to radiation;response to stimulus;response to stress;rhythmic process;segmentation;signal transduction;signal transduction in response to DNA damage;signal transduction involved in cell cycle checkpoint;signal transduction involved in DNA damage checkpoint;signal transduction involved in DNA integrity checkpoint;signal transduction involved in G1/S transition checkpoint;signal transduction involved in mitotic cell cycle checkpoint;signal transduction involved in mitotic cell cycle G1/S checkpoint;signal transduction involved in mitotic cell cycle G1/S transition DNA damage checkpoint;somatic cell DNA recombination;somatic diversification of immune receptors;somatic diversification of immune receptors via germline recombination within a single locus;somatic diversification of immunoglobulins;somatic diversification of T cell receptor genes;somatic recombination of immunoglobulin gene segments;somatic recombination of T cell receptor gene segments;somitogenesis;T cell activation;T cell differentiation;T cell differentiation in thymus;T cell lineage commitment;T cell receptor V(D)J recombination;telomere maintenance;telomere organization;V(D)J recombination	adenyl nucleotide binding;adenyl ribonucleotide binding;ATP binding;binding;catalytic activity;DNA binding;DNA-dependent protein kinase activity;kinase activity;nucleic acid binding;nucleotide binding;phosphotransferase activity, alcohol group as acceptor;protein binding;protein kinase activity;protein serine/threonine kinase activity;purine nucleotide binding;purine ribonucleoside triphosphate binding;purine ribonucleotide binding;ribonucleotide binding;transcription factor binding;transferase activity;transferase activity, transferring phosphorus-containing groups	cell part;cytoplasmic part;cytosol;DNA-dependent protein kinase-DNA ligase 4 complex;intracellular non-membrane-bounded organelle;intracellular organelle;intracellular organelle part;intracellular part;macromolecular complex;membrane;nonhomologous end joining complex;non-membrane-bounded organelle;nuclear part;nucleolus;nucleoplasm;nucleoplasm part;organelle;organelle part;protein complex;transcription factor complex	Cell cycle;Non-homologous end-joining	FAT;FATC;NUC194;PI3_PI4_kinase	Acetylation;Alternativesplicing;ATP-binding;Biologicalrhythms;Completeproteome;Diseasemutation;DNA-binding;DNAdamage;DNArecombination;DNArepair;Kinase;Nucleotide-binding;Nucleus;Phosphoprotein;Polymorphism;Referenceproteome;Repeat;SCID;Serine/threonine-proteinkinase;TPRrepeat;Transferase;Ublconjugation				+																																										+																						40	40	40	12.8	12.8	12.8	469.08	0	209.57	6814400000	148	2.54925	0.163142	-0.333464	-0.300332	2.51225	0.242429	-0.369525	-0.329098	0.246063	0.271729	0.496597	0.625699	0.390645	0.549838	0.600348	0.420563	0.0831461	0.925673	-0.0863949	0.698228	0.539685	-0.501176	0.114001	0.924	0.114593	0.407209	0.684434	-0.334476	1.25046	0.345304	-0.751727	0.0916339	0.95106	-0.0936313	0.252026	0.803865	-0.227714	0.771309	0.5018	0.537662	1.36487	0.37101	-0.799353	0.36932	0.692304	-0.31036	0.880995	0.465374	-0.591869	0.11632	0.909231	0.116489	0.176855	0.860326	-0.168574	0.268855	0.780322	-0.239589	0.410408	0.736712	0.336701	0.0766699	0.953502	0.0795961	0.704302	0.594377	-0.504608	0.0567754	0.958149	-0.060098	0.322235	0.739849	0.277797	0.0948249	0.922954	-0.0975735	0.450238	0.661733	-0.362444	0.81768	0.496759	-0.561631	0.965591	0.412961	-0.629314	0.308436	0.733621	-0.268407	0.0356148	0.988763	-0.0387878	0.0518142	0.945283	0.0554934	0.404713	0.688456	0.334795	1.18106	0.43839	-0.722029	0.857583	0.442798	-0.583132	0.387869	0.71519	-0.323726	2.69298	0.121556	1.23288	0.1671	0.879214	-0.162319	0.497936	0.641783	-0.391058	0.0342609	0.966626	-0.0374243	0.0442048	0.949949	-0.0472855	0.18628	0.875893	0.176275	0.0101891	0.992294	0.0113232	0.892906	0.488587	0.671685	0.81104	0.480725	-0.558607	0.854304	0.491803	-0.577853	0.141091	0.852184	0.138388	0.21211	0.854983	-0.198634	0.205649	0.870905	0.191724	0.603002	0.558358	-0.451233	0.0449708	0.971328	-0.0482805	0.00145047	0.998002	-0.00163552	0.126057	0.874903	-0.126673	0.378808	0.749051	-0.316687	0.748016	0.528039	-0.526694	0.122411	0.899237	-0.121835	0.478148	0.687648	-0.377792	0.611936	0.631991	-0.456198	0.152686	0.898934	-0.148447	0.00598859	0.993352	0.00668573	0.127714	0.903501	-0.127817	0.597633	0.605667	-0.448574	0.573543	0.536069	-0.433269	0.446899	0.69821	-0.359133	P78527;B4DL41;F5GX40	P78527	1955
ARHG;RHOG	Rho-related GTP-binding protein RhoG	28.0237	28.0765	28.4884	NaN	NaN	NaN	NaN	NaN	NaN	NaN	NaN	NaN	NaN	NaN	NaN	NaN	NaN	NaN	28.103	27.4657	27.7531	27.2837	NaN	NaN	27.6507	27.3743	27.7364	NaN	NaN	NaN	NaN	NaN	NaN	NaN	NaN	NaN	NaN	NaN	NaN	27.7852	NaN	NaN	NaN	NaN	NaN	NaN	NaN	NaN	27.847	28.0679	27.7822	NaN	NaN	NaN	27.2129	NaN	27.7657	NaN	NaN	NaN	27.7388	27.6235	27.3403	NaN	NaN	NaN	NaN	NaN	NaN	NaN	NaN	NaN	NaN	NaN	NaN	27.5316	27.4574	27.2837	NaN	NaN	NaN	NaN	NaN	NaN	NaN	NaN	NaN	27.4963	27.5161	27.5543	NaN	NaN	27.5982	NaN	NaN	NaN	NaN	NaN	NaN	NaN	NaN	NaN	NaN	NaN	NaN	27.0449	27.2983	26.9265	NaN	NaN	NaN	NaN	NaN	NaN	NaN	NaN	NaN	28.3501	28.03	28.2689	27.3111	27.3674	27.5869	27.8241	27.5985	27.3516	NaN	25.7292	27.7821	NaN	NaN	NaN	NaN	NaN	NaN	NaN	NaN	NaN	NaN	NaN	NaN	NaN	NaN	NaN	NaN	NaN	NaN	NaN	NaN	NaN	NaN	NaN	NaN	NaN	NaN	27.3492	NaN	NaN	NaN	NaN	NaN	NaN	NaN	NaN	NaN	NaN	NaN	NaN	NaN	NaN	NaN	NaN	NaN	NaN	NaN	NaN	NaN	NaN	NaN	NaN	NaN	NaN	NaN	NaN	NaN	NaN	NaN	NaN	NaN	NaN	NaN	NaN	NaN	NaN	NaN	NaN	NaN	NaN	NaN	NaN	NaN	NaN	NaN	NaN	NaN	27.2808	NaN	27.3851	27.8361	27.6288	27.8499	27.7694	27.8591	27.7019	27.5938	27.7423	28.1807	NaN	NaN	NaN	NaN	NaN	NaN	NaN	NaN	NaN	NaN	NaN	NaN	27.9324	27.795	27.8047	27.7647	27.8547	27.4562	27.6672	NaN	27.97	27.1038	NaN	27.8531	27.6986	27.8371	27.6124	27.6228	27.8066	27.4968	27.7796	27.5337	27.5537	27.3945	27.7631	27.5605	NaN	NaN	NaN	NaN	NaN	NaN	NaN	NaN	NaN	NaN	NaN	NaN	NaN	NaN	NaN	NaN	NaN	NaN	-0.992189	-1.46958	-0.419435	1.85988	-0.914479	-1.60597	-0.724891	-0.539926	-1.62981	2.1718	1.04201	1.8403	-1.06942	-0.546315	-1.76464	1.69702	-0.776222	-1.81524	-0.698655	-2.04371	-0.458808	-0.895579	2.48909	-1.325	-1.8032	-1.02795	-0.92693	-1.1811	-0.734878	-1.61103	-1.56686	-1.17845	0.1419	-1.09374	-1.71084	-0.966558	-1.12427	-1.4839	-0.831075	-0.738033	2.46898	-0.264487	-1.22734	-1.05601	2.0467	-0.843158	-0.179076	-1.21356	-1.83034	-0.604219	-0.709968	1.79499	0.1322	-0.826114	-1.06646	1.36267	-1.22235	1.69459	1.86419	0.529404	11.3979	0.0228519	-0.660666	5.40091	0.0591718	0.0425328		actin cytoskeleton organization;actin filament-based process;axon guidance;biological regulation;blood coagulation;cell activation;cell chemotaxis;cell migration;cell motility;cellular component movement;cellular component organization;cellular component organization at cellular level;cellular component organization or biogenesis;cellular component organization or biogenesis at cellular level;cellular process;cellular response to chemical stimulus;cellular response to stimulus;chemotaxis;coagulation;cytoskeleton organization;hemostasis;intracellular signal transduction;locomotion;metabolic process;multicellular organismal process;organelle organization;platelet activation;positive regulation of biological process;positive regulation of biosynthetic process;positive regulation of cell proliferation;positive regulation of cellular biosynthetic process;positive regulation of cellular component organization;positive regulation of cellular metabolic process;positive regulation of cellular process;positive regulation of establishment of protein localization in plasma membrane;positive regulation of gene expression;positive regulation of macromolecule biosynthetic process;positive regulation of macromolecule metabolic process;positive regulation of metabolic process;positive regulation of nitrogen compound metabolic process;positive regulation of nucleobase-containing compound metabolic process;positive regulation of RNA metabolic process;positive regulation of transcription, DNA-dependent;Rac protein signal transduction;Ras protein signal transduction;regulation of biological process;regulation of biological quality;regulation of biosynthetic process;regulation of body fluid levels;regulation of cell proliferation;regulation of cellular biosynthetic process;regulation of cellular component organization;regulation of cellular localization;regulation of cellular macromolecule biosynthetic process;regulation of cellular metabolic process;regulation of cellular process;regulation of establishment of protein localization;regulation of establishment of protein localization in plasma membrane;regulation of gene expression;regulation of localization;regulation of macromolecule biosynthetic process;regulation of macromolecule metabolic process;regulation of metabolic process;regulation of nitrogen compound metabolic process;regulation of nucleobase-containing compound metabolic process;regulation of primary metabolic process;regulation of protein localization;regulation of response to stimulus;regulation of RNA metabolic process;regulation of signal transduction;regulation of signaling;regulation of small GTPase mediated signal transduction;regulation of transcription, DNA-dependent;response to chemical stimulus;response to external stimulus;response to stimulus;Rho protein signal transduction;signal transduction;small GTPase mediated signal transduction;taxis	binding;catalytic activity;GTP binding;GTPase activity;guanyl nucleotide binding;guanyl ribonucleotide binding;hydrolase activity;hydrolase activity, acting on acid anhydrides;hydrolase activity, acting on acid anhydrides, in phosphorus-containing anhydrides;nucleoside-triphosphatase activity;nucleotide binding;purine nucleotide binding;purine ribonucleoside triphosphate binding;purine ribonucleotide binding;pyrophosphatase activity;ribonucleotide binding	adherens junction;anchoring junction;cell junction;cell part;cell-substrate adherens junction;cell-substrate junction;cytoplasmic part;cytosol;endoplasmic reticulum membrane;endoplasmic reticulum part;extracellular membrane-bounded organelle;extracellular organelle;extracellular region part;extracellular vesicular exosome;focal adhesion;intracellular;intracellular organelle part;intracellular part;membrane;membrane part;membrane-bounded organelle;membrane-bounded vesicle;organelle;organelle membrane;organelle part;plasma membrane;vesicle	Bacterial invasion of epithelial cells;Shigellosis	Ras	ADP-ribosylation;Cellmembrane;Completeproteome;GTP-binding;Lipoprotein;Membrane;Methylation;Nucleotide-binding;Prenylation;Referenceproteome	+		IPF_Ctr	+																																										+																						10	10	9	63.9	63.9	58.1	21.308	0	28.53	25427000000	269	2.78	0.0371749	-0.611271	-0.512905	0.104222	0.831084	-0.067842	-0.0542647	0.234872	0.279734	0.524063	0.518867	-0.508722	0.894248	0.342296	-0.751381	0.177826	0.834714	-0.213725	1.27297	0.24009	0.953622	0.469924	0.605634	-0.468648	1.02518	0.324488	-0.823469	0.34824	0.664637	-0.371288	0.242576	0.757359	-0.276581	1.04658	0.313711	-0.835462	1.60976	0.193105	1.11358	0.554692	0.577191	0.532579	1.25296	0.227514	0.943567	0.5789	0.502173	-0.548135	0.246081	0.756658	-0.279878	1.17284	0.2491	-0.903685	1.11136	0.267217	0.870152	0.379133	0.685373	-0.39734	1.21654	0.283359	-0.927957	0.331612	0.702686	-0.357472	1.46035	0.186237	-1.04631	0.200234	0.785177	-0.235167	0.456876	0.608121	-0.458818	1.98758	0.162348	1.27626	0.777161	0.393041	-0.678989	1.20907	0.224561	-0.922933	0.548478	0.506262	-0.526723	0.478727	0.603261	-0.475172	0.660402	0.432039	-0.604606	0.354169	0.651301	-0.376352	1.02841	0.359502	-0.825667	0.987173	0.290596	-0.80289	0.659823	0.481562	-0.603724	0.0542671	0.929135	0.0724813	0.597288	0.506953	-0.560773	1.11571	0.26299	-0.874907	0.506022	0.49907	-0.495528	0.618965	0.462652	-0.576065	0.908929	0.373385	-0.759322	0.415608	0.622219	-0.426137	0.275281	0.739823	-0.339748	1.96212	0.113455	1.26585	0.107073	0.917894	-0.135579	0.699534	0.402959	-0.629296	0.566949	0.530914	-0.540507	1.4698	0.255341	1.04927	0.420709	0.572436	-0.431285	0.0688632	0.942406	-0.0910761	0.687393	0.392078	-0.621817	1.2359	0.278347	-0.936736	0.278492	0.749411	-0.309744	0.340205	0.686355	-0.364037	1.20762	0.248165	0.920415	0.0502401	0.952026	0.0674522	0.410426	0.649696	-0.422818	0.573152	0.549242	-0.545384	0.809776	0.404814	0.698683	0.695029	0.442879	-0.626556	1.10898	0.277111	0.868897	1.27723	0.189491	0.955794	0.235426	0.787027	0.270492	Q6ICQ8;P84095	Q6ICQ8;P84095	1959
TAGLN	Transgelin	28.2174	28.9045	29.4561	28.7776	29.0724	28.6345	29.3617	29.2895	29.2425	29.2436	29.0412	28.7131	29.8824	30.0571	29.9706	29.8351	29.2001	29.0372	29.2849	28.8389	29.4772	29.3896	29.85	29.5222	28.3084	28.4247	28.4381	28.3764	NaN	28.4831	29.0742	28.7737	29.2449	28.2519	28.7759	28.6984	27.7904	27.9201	29.7868	29.3287	29.2122	29.1557	28.8261	28.728	28.566	28.6048	28.4712	29.4744	29.1236	28.5842	29.0382	29.0744	27.9376	29.5749	28.0944	28.5519	28.5137	28.3282	28.6724	28.8099	28.7229	28.7377	28.8868	28.1836	28.6813	28.1691	28.2742	28.8007	28.8767	27.8754	28.4458	28.1746	28.5507	28.4241	28.5246	28.5213	28.5894	28.8259	28.639	28.8313	28.102	29.27	29.3307	29.0273	28.9358	28.9178	28.4489	28.7554	28.6271	28.6961	29.5396	29.1117	29.2764	28.3474	28.272	28.398	28.9621	28.6967	28.8258	28.6178	28.7526	28.6309	28.7594	29.0851	28.4872	28.8248	29.1434	28.3845	28.4875	28.2273	28.5848	28.9517	28.6286	28.6697	28.5966	28.7296	28.9663	29.1607	28.9802	28.7155	28.3368	28.6181	28.9604	29.0282	29.0485	29.1924	28.7404	29.6418	28.625	27.8562	28.5785	28.2634	NaN	28.346	28.2964	28.1803	28.1746	27.8617	28.3801	28.0892	28.3684	29.1212	29.5931	29.6866	30.4666	28.3796	28.1861	28.0103	28.0285	27.4232	NaN	28.0653	28.5986	28.7391	28.7354	29.2112	28.1301	28.3248	28.4444	28.3454	28.3667	28.773	28.5781	28.3376	28.5457	29.1401	28.7626	NaN	29.5188	29.3841	29.0386	27.9623	27.6613	28.771	28.4549	28.6739	29.1318	28.7064	29.5897	28.4799	28.4611	28.2515	28.7399	28.4261	28.3103	29.5687	29.1311	29.3459	29.627	29.4858	29.4552	29.6985	29.3616	29.3126	29.3249	29.4402	29.2004	28.9891	29.5166	29.1322	28.8711	29.5563	29.7188	29.1691	29.1232	28.8447	29.0004	29.24	28.6896	28.9809	29.3029	29.2191	29.0899	29.135	28.9931	29.4847	28.8473	28.7187	28.5277	29.3547	29.6876	29.5986	29.463	28.9828	28.7564	29.4577	28.6289	28.8216	29.0545	28.5055	28.6501	NaN	29.0868	28.7903	28.9834	27.4002	28.061	28.1815	28.6108	28.7584	28.4804	NaN	28.6009	28.1953	28.4768	28.527	28.6057	28.3169	28.7166	28.4774	NaN	28.0359	27.8858	28.587	28.7642	29.0374	28.61	28.8057	28.6244	28.6803	28.5721	29.072	28.5276	29.1217	29.0981	28.2054	28.7941	28.8858	29.0152	28.4606	28.4955	0.266423	1.2372	0.85443	-0.342442	0.298086	-0.157451	-0.233747	-0.0261532	0.117304	0.18247	-0.346207	0.0496175	-0.388178	-0.0823043	-0.567569	-0.0873244	-0.208741	0.0346232	-0.393709	-0.0657421	0.0171538	0.0313082	0.219272	0.409773	-0.500134	-2.2111	-0.660645	-0.453614	0.734132	0.277879	-0.912173	-2.10632	0.16241	-0.433106	-0.237776	-0.245711	-1.19078	0.580986	-0.601304	-0.168467	0.126468	0.0953029	0.565071	0.624609	0.46748	-1.48964	0.499379	0.129459	-0.129364	-0.233046	0.476473	-0.0399961	0.576388	0.0953322	0.0443672	0.0513958	-0.299625	-0.0944058	0.35686	0.26953	5.09317	0.784059	-0.178691	1.75702	0.904477	0.104602		anatomical structure development;cell differentiation;cellular developmental process;cellular process;developmental process;epithelial cell differentiation;muscle organ development;muscle structure development;organ development		cell part;cytoplasm;intracellular part		Calponin;CH	Acetylation;Actin-binding;Completeproteome;Cytoplasm;Muscleprotein;Phosphoprotein;Polymorphism;Proteomicsidentification;Referenceproteome				+																										+															HA_IPF_66_Ctr	+																						14	14	14	68.2	68.2	68.2	22.611	0	323.31	85871000000	1312	0.753561	0.446689	-0.166602	-0.14838	0.225437	0.819085	0.0686102	0.0607808	0.0759786	0.654514	0.20685	0.849096	0.17332	1.63102	0.31228	0.805085	0.939222	0.513008	0.555884	0.279824	0.809857	-0.22284	0.236413	0.856993	0.193931	0.113445	0.930385	-0.102425	0.174498	0.881657	-0.151271	0.0171653	0.993565	-0.017018	0.0819143	0.95469	0.0762344	0.133772	0.908775	0.118698	0.283328	0.820705	-0.22523	0.0331335	0.96939	0.0322876	0.326245	0.768067	-0.252512	0.0562017	0.966575	-0.053534	0.532394	0.662591	-0.369213	0.0599121	0.951137	-0.0568202	0.155692	0.905515	-0.135752	0.0228483	0.985024	0.0225235	0.332491	0.795869	-0.256203	0.0444201	0.968694	-0.0427809	0.0111824	0.986943	0.0111613	0.0206218	0.985429	0.0203707	0.164953	0.869258	0.14266	0.348519	0.783034	0.266428	0.450255	0.662913	-0.325273	3.41626	0.0961538	-1.38199	0.654376	0.653117	-0.429853	0.397593	0.730326	-0.295155	0.756619	0.560873	0.477542	0.212512	0.870138	0.179555	1.03139	0.440427	-0.593284	3.20918	0.113234	-1.3212	0.117432	0.893545	0.105653	0.374822	0.750731	-0.281813	0.181117	0.873826	-0.154693	0.188284	0.836928	-0.159885	1.3802	0.324681	-0.755313	0.549473	0.676583	0.377975	0.5728	0.660932	-0.390725	0.097811	0.924589	-0.101641	0.0887793	0.907618	0.0821581	0.0657395	0.968895	0.0620049	0.529978	0.641519	0.367716	0.604611	0.654433	0.406143	0.412721	0.7962	0.304068	2.00766	0.2225	-0.951801	0.450298	0.726347	0.324962	0.0906694	0.924971	0.0839815	0.0914091	0.920117	-0.0841611	0.177087	0.892593	-0.151652	0.423559	0.738868	0.310031	0.0265231	0.987963	-0.0260271	0.543797	0.687918	0.375009	0.0657901	0.968902	0.0620329	0.0294824	0.975784	0.0288605	0.0343029	0.981093	0.0334242	0.237958	0.84792	-0.194952	0.0650364	0.961174	-0.0614081	0.294326	0.742245	0.232219	0.208945	0.870452	0.175155	Q5U0D2;Q01995;Q53GC9;Q6FI52;H0YCU9;Q59FA5;E9PJ32;C9J5W6;Q7Z517;Q9UI15	Q5U0D2;Q01995;Q53GC9;Q6FI52;H0YCU9;Q59FA5	1963
SLC25A11	Mitochondrial 2-oxoglutarate/malate carrier protein	NaN	26.0532	NaN	NaN	NaN	NaN	NaN	NaN	NaN	NaN	NaN	NaN	NaN	NaN	NaN	NaN	NaN	NaN	26.2091	NaN	NaN	NaN	NaN	NaN	NaN	NaN	NaN	NaN	NaN	NaN	NaN	NaN	NaN	NaN	NaN	NaN	NaN	NaN	NaN	NaN	NaN	NaN	NaN	NaN	NaN	NaN	NaN	NaN	NaN	NaN	NaN	NaN	NaN	NaN	NaN	NaN	NaN	NaN	NaN	NaN	NaN	NaN	NaN	NaN	NaN	NaN	NaN	NaN	NaN	NaN	NaN	NaN	NaN	26.253	26.2704	NaN	NaN	NaN	NaN	26.1171	26.2354	NaN	NaN	NaN	NaN	NaN	NaN	NaN	NaN	NaN	NaN	NaN	NaN	NaN	NaN	NaN	NaN	NaN	NaN	NaN	NaN	NaN	NaN	NaN	NaN	NaN	NaN	NaN	NaN	NaN	NaN	26.4655	26.5264	26.3981	NaN	NaN	NaN	NaN	NaN	26.387	NaN	NaN	NaN	26.476	26.7719	26.4499	NaN	NaN	NaN	NaN	NaN	NaN	NaN	NaN	NaN	NaN	NaN	NaN	NaN	NaN	NaN	26.3712	26.144	26.2133	NaN	NaN	NaN	NaN	NaN	NaN	NaN	NaN	NaN	27.376	26.6415	26.9075	26.0769	26.3837	26.5783	26.3207	26.4834	26.4033	NaN	NaN	NaN	NaN	NaN	NaN	NaN	NaN	NaN	NaN	NaN	NaN	26.4035	26.4433	NaN	NaN	NaN	NaN	NaN	NaN	NaN	NaN	NaN	NaN	NaN	NaN	NaN	NaN	NaN	NaN	NaN	NaN	NaN	NaN	NaN	NaN	NaN	NaN	NaN	NaN	NaN	NaN	NaN	NaN	NaN	NaN	NaN	NaN	NaN	NaN	NaN	NaN	NaN	NaN	NaN	NaN	NaN	NaN	NaN	NaN	NaN	NaN	NaN	NaN	NaN	NaN	NaN	NaN	NaN	NaN	NaN	NaN	NaN	NaN	NaN	NaN	NaN	NaN	NaN	NaN	NaN	NaN	NaN	NaN	NaN	NaN	NaN	NaN	NaN	NaN	NaN	NaN	NaN	NaN	NaN	26.4651	NaN	NaN	NaN	NaN	NaN	NaN	NaN	NaN	26.5686	26.7292	NaN	NaN	NaN	-0.273997	-0.259432	0.482671	-0.88287	0.10761	0.163096	-0.154468	0.0622096	-0.54006	0.462436	-0.375987	-0.0578142	0.0306423	-0.0440374	-0.250544	-0.426244	1.35521	-0.496406	-0.633941	-0.364649	1.78007	-0.0133443	1.02338	-0.375942	-0.771944	0.256635	-0.344238	-0.373049	1.55959	-0.334629	0.25332	-0.558463	2.29179	1.66306	1.71924	-0.950545	-0.578567	0.618728	-0.929064	1.74021	-0.435284	-0.129619	-0.676854	0.729654	0.509826	0.226364	-0.126811	-0.163277	0.00416258	1.32795	-0.363487	-0.484193	-0.0396231	-0.244535	-0.144367	0.662411	-0.640987	0.834762	1.8827	0.908679	7.64533	0.274952	0.139492	3.00542	0.603767	0.181873		alcohol biosynthetic process;alcohol metabolic process;alpha-ketoglutarate transport;anion transport;biosynthetic process;carbohydrate biosynthetic process;carbohydrate metabolic process;carboxylic acid transport;cellular biosynthetic process;cellular carbohydrate biosynthetic process;cellular carbohydrate metabolic process;cellular metabolic process;cellular process;dicarboxylic acid transport;establishment of localization;gluconeogenesis;glucose metabolic process;hexose biosynthetic process;hexose metabolic process;ion transport;metabolic process;monosaccharide biosynthetic process;monosaccharide metabolic process;organic acid transport;organic anion transport;organic substance transport;primary metabolic process;small molecule biosynthetic process;small molecule metabolic process;transport	active transmembrane transporter activity;anion transmembrane transporter activity;anion:anion antiporter activity;antiporter activity;C4-dicarboxylate transmembrane transporter activity;carboxylic acid transmembrane transporter activity;dicarboxylic acid transmembrane transporter activity;ion transmembrane transporter activity;malate transmembrane transporter activity;organic acid transmembrane transporter activity;oxoglutarate:malate antiporter activity;secondary active transmembrane transporter activity;solute:solute antiporter activity;substrate-specific transmembrane transporter activity;substrate-specific transporter activity;transmembrane transporter activity;transporter activity	cell part;cytoplasmic part;integral to membrane;integral to plasma membrane;intracellular membrane-bounded organelle;intracellular organelle;intracellular organelle part;intracellular part;intrinsic to membrane;intrinsic to plasma membrane;membrane;membrane part;membrane-bounded organelle;mitochondrial inner membrane;mitochondrial membrane;mitochondrial part;mitochondrion;nucleus;organelle;organelle inner membrane;organelle membrane;organelle part;plasma membrane part		Mito_carr	Acetylation;Alternativesplicing;Completeproteome;Directproteinsequencing;Membrane;Mitochondrion;Mitochondrioninnermembrane;Phosphoprotein;Proteomicsidentification;Referenceproteome;Repeat;Transmembrane;Transmembranehelix;Transport				+																																	+								HA_IPF_74_Ctr	+																						7	7	7	31.5	31.5	31.5	34.061	0	218.97	8138500000	211	1.78086	0.269288	0.249347	0.226021	1.32354	0.467056	0.207676	0.188123	0.155496	0.375095	0.219413	0.840307	-0.179603	0.208087	0.850313	-0.17063	0.44174	0.739484	0.316198	1.02628	0.473526	-0.58007	0.0760862	0.941938	0.0703725	0.121456	0.927939	0.10706	0.114875	0.912402	-0.101547	0.0430972	0.991321	0.0408532	0.518088	0.69515	-0.354889	0.419853	0.727885	0.303316	0.326608	0.813526	-0.247371	0.0400928	0.96442	-0.0380203	0.0207814	0.99041	0.0201388	0.0299925	0.982747	-0.0288861	0.199162	0.862557	-0.164648	0.380747	0.743227	-0.280079	1.9727	0.34119	0.891645	0.462932	0.76926	-0.32608	0.640183	0.657876	-0.416104	0.312764	0.794303	-0.239566	3.03998	0.14019	1.17148	0.00895398	0.996274	-0.0087774	1.27564	0.429903	0.672313	0.326148	0.794009	-0.247256	0.849984	0.485367	-0.507768	0.202831	0.849582	0.16816	0.291401	0.822208	-0.226178	0.322634	0.779884	-0.245272	2.46255	0.195088	1.02634	0.280027	0.828842	-0.21955	0.202579	0.831797	0.16667	0.543653	0.672447	-0.367312	4.54601	0.0947586	1.5073	2.72392	0.203116	1.09417	2.87562	0.172833	1.13144	1.13541	0.398136	-0.623479	0.571221	0.600487	-0.380729	0.619035	0.657382	0.406074	1.08777	0.473589	-0.608071	2.12575	0.340964	1.06351	0.367573	0.711192	-0.281205	0.0948959	0.949395	-0.0852736	0.699484	0.570231	-0.444095	0.785769	0.594729	0.480084	0.4687	0.783448	0.332911	0.177071	0.859312	0.14879	0.0920427	0.951383	-0.0832541	0.121216	0.899021	-0.107073	0.00277506	0.99561	0.00273849	1.90605	0.306025	0.873184	0.311327	0.804823	-0.23876	0.449396	0.723005	-0.318294	0.0266733	0.979049	-0.0259179	0.192854	0.875658	-0.160523	0.106177	0.939977	-0.0947945	0.686526	0.639704	0.43582	0.649988	0.642341	-0.420735	0.944803	0.54085	0.548265	3.32334	0.139241	1.23886	1.05798	0.49563	0.595392	Q6IBH0;Q02978;I3L1P8	Q6IBH0;Q02978;I3L1P8	1966
CAV1	Caveolin;Caveolin-1	27.0968	27.9062	27.5936	NaN	NaN	NaN	NaN	NaN	NaN	NaN	NaN	NaN	NaN	NaN	NaN	27.8504	27.3747	27.3399	NaN	NaN	NaN	NaN	NaN	NaN	NaN	NaN	NaN	NaN	NaN	NaN	NaN	NaN	NaN	NaN	NaN	NaN	NaN	NaN	NaN	NaN	NaN	NaN	NaN	NaN	NaN	NaN	NaN	NaN	NaN	NaN	NaN	NaN	NaN	NaN	NaN	NaN	NaN	NaN	NaN	NaN	NaN	NaN	NaN	NaN	NaN	NaN	NaN	NaN	NaN	NaN	NaN	NaN	NaN	NaN	NaN	NaN	NaN	NaN	NaN	NaN	NaN	NaN	NaN	NaN	NaN	NaN	NaN	NaN	NaN	NaN	NaN	NaN	NaN	NaN	NaN	NaN	NaN	NaN	NaN	NaN	NaN	NaN	NaN	NaN	NaN	NaN	27.3877	26.6267	NaN	NaN	NaN	NaN	NaN	NaN	NaN	NaN	NaN	NaN	NaN	NaN	NaN	NaN	NaN	NaN	NaN	NaN	NaN	NaN	NaN	NaN	NaN	NaN	NaN	NaN	NaN	NaN	NaN	NaN	NaN	NaN	NaN	NaN	NaN	NaN	NaN	NaN	NaN	NaN	NaN	NaN	NaN	NaN	NaN	NaN	NaN	NaN	NaN	NaN	NaN	NaN	NaN	NaN	NaN	NaN	NaN	NaN	NaN	NaN	NaN	NaN	NaN	NaN	NaN	NaN	NaN	NaN	NaN	NaN	NaN	27.8296	28.3465	28.5533	28.0361	28.0215	27.5827	NaN	26.9468	27.1649	NaN	NaN	NaN	NaN	NaN	NaN	NaN	NaN	NaN	NaN	NaN	NaN	NaN	NaN	NaN	NaN	NaN	27.6775	28.3325	28.1998	26.6497	26.7416	26.5878	27.029	26.9459	27.3138	27.1673	27.5101	26.8283	NaN	NaN	NaN	NaN	NaN	NaN	NaN	NaN	NaN	NaN	NaN	NaN	NaN	NaN	NaN	28.0566	28.2027	27.7486	NaN	NaN	NaN	NaN	NaN	NaN	NaN	NaN	NaN	NaN	NaN	NaN	NaN	NaN	NaN	NaN	NaN	NaN	27.6305	28.08	28.1483	28.3791	28.446	28.4628	NaN	NaN	27.5253	28.4286	28.5002	28.2194	28.578	28.1047	28.6942	27.8905	NaN	29.3468	-1.24718	-1.60529	-2.20103	-1.27936	-2.2241	-0.768551	-1.31647	-1.05122	-1.08293	-2.10218	-0.750234	-1.34161	-1.77956	-0.937695	-1.48345	-0.832993	-1.33889	-1.68935	-1.52499	-0.850345	-1.60591	-1.83142	-2.22436	-1.20914	-1.43569	-1.77161	-1.60571	-1.44088	-1.3542	-2.08117	-1.19589	-1.13376	-2.15004	-1.83769	-1.22888	-0.752586	-2.05829	-1.13204	-0.435746	-1.37153	1.55635	-1.98304	-1.19576	1.54585	-1.77515	-0.682522	-1.51925	-1.57479	-0.854712	-1.04904	-2.16378	-1.9642	-1.26434	-1.13426	-1.11712	0.521478	-0.937047	-0.69232	-0.989403	-0.682718	13.2633	0.00531544	-1.4316	5.71619	0.042683	-0.897788		acylglycerol metabolic process;anatomical structure development;anatomical structure formation involved in morphogenesis;angiogenesis;biological regulation;blood coagulation;body fluid secretion;calcium ion homeostasis;calcium ion transport;cation homeostasis;cation transport;caveola assembly;caveolin-mediated endocytosis;cell communication;cell differentiation;cell migration;cell motility;cell surface receptor linked signaling pathway;cellular calcium ion homeostasis;cellular cation homeostasis;cellular chemical homeostasis;cellular component assembly;cellular component assembly at cellular level;cellular component movement;cellular component organization;cellular component organization at cellular level;cellular component organization or biogenesis;cellular component organization or biogenesis at cellular level;cellular developmental process;cellular divalent inorganic cation homeostasis;cellular homeostasis;cellular ion homeostasis;cellular lipid metabolic process;cellular macromolecule metabolic process;cellular membrane organization;cellular metabolic process;cellular metal ion homeostasis;cellular process;cellular process involved in reproduction;cellular response to chemical stimulus;cellular response to dsRNA;cellular response to endogenous stimulus;cellular response to exogenous dsRNA;cellular response to external stimulus;cellular response to extracellular stimulus;cellular response to growth factor stimulus;cellular response to hormone stimulus;cellular response to hyperoxia;cellular response to nutrient levels;cellular response to organic substance;cellular response to oxygen levels;cellular response to peptide hormone stimulus;cellular response to starvation;cellular response to stimulus;cellular response to stress;cellular response to vascular endothelial growth factor stimulus;chemical homeostasis;cholesterol homeostasis;cholesterol transport;circulatory system process;coagulation;cytosolic calcium ion homeostasis;developmental process;divalent inorganic cation homeostasis;divalent inorganic cation transport;divalent metal ion transport;endocytosis;enzyme linked receptor protein signaling pathway;establishment of localization;gas homeostasis;gland development;glycerol ether metabolic process;glycerolipid metabolic process;hemostasis;homeostatic process;immune system process;inactivation of MAPK activity;intracellular protein kinase cascade;intracellular signal transduction;ion homeostasis;ion transport;lactation;leukocyte migration;lipid homeostasis;lipid localization;lipid metabolic process;lipid storage;lipid transport;localization;locomotion;lymphocyte costimulation;macromolecular complex assembly;macromolecular complex subunit organization;macromolecule localization;macromolecule metabolic process;maintenance of location;maintenance of location in cell;maintenance of protein location;maintenance of protein location in cell;mammary gland development;mammary gland involution;MAPKKK cascade;membrane depolarization;membrane invagination;membrane organization;membrane raft assembly;membrane raft organization;metabolic process;metal ion homeostasis;metal ion transport;multicellular organismal process;multicellular organismal reproductive process;muscle tissue development;negative regulation of anoikis;negative regulation of apoptosis;negative regulation of binding;negative regulation of biological process;negative regulation of biosynthetic process;negative regulation of BMP signaling pathway;negative regulation of canonical Wnt receptor signaling pathway;negative regulation of catalytic activity;negative regulation of cell communication;negative regulation of cell death;negative regulation of cell differentiation;negative regulation of cell proliferation;negative regulation of cellular biosynthetic process;negative regulation of cellular component organization;negative regulation of cellular macromolecule biosynthetic process;negative regulation of cellular metabolic process;negative regulation of cellular process;negative regulation of cellular protein metabolic process;negative regulation of cytokine-mediated signaling pathway;negative regulation of developmental process;negative regulation of endocytosis;negative regulation of endothelial cell proliferation;negative regulation of epithelial cell differentiation;negative regulation of epithelial cell proliferation;negative regulation of gene expression;negative regulation of intracellular protein kinase cascade;negative regulation of JAK-STAT cascade;negative regulation of kinase activity;negative regulation of macromolecule biosynthetic process;negative regulation of macromolecule metabolic process;negative regulation of MAP kinase activity;negative regulation of MAPKKK cascade;negative regulation of metabolic process;negative regulation of molecular function;negative regulation of monooxygenase activity;negative regulation of nitric oxide biosynthetic process;negative regulation of nitric-oxide synthase activity;negative regulation of nitrogen compound metabolic process;negative regulation of nucleobase-containing compound metabolic process;negative regulation of oxidoreductase activity;negative regulation of peptidyl-serine phosphorylation;negative regulation of peptidyl-tyrosine phosphorylation;negative regulation of phosphate metabolic process;negative regulation of phosphorus metabolic process;negative regulation of phosphorylation;negative regulation of pinocytosis;negative regulation of programmed cell death;negative regulation of protein binding;negative regulation of protein kinase activity;negative regulation of protein metabolic process;negative regulation of protein modification process;negative regulation of protein phosphorylation;negative regulation of protein serine/threonine kinase activity;negative regulation of protein tyrosine kinase activity;negative regulation of protein ubiquitination;negative regulation of response to cytokine stimulus;negative regulation of response to stimulus;negative regulation of RNA metabolic process;negative regulation of signal transduction;negative regulation of signaling;negative regulation of transcription from RNA polymerase II promoter;negative regulation of transcription, DNA-dependent;negative regulation of transferase activity;negative regulation of transmembrane receptor protein serine/threonine kinase signaling pathway;negative regulation of transport;negative regulation of tyrosine phosphorylation of STAT protein;negative regulation of tyrosine phosphorylation of Stat5 protein;negative regulation of Wnt receptor signaling pathway;neutral lipid metabolic process;nitric oxide homeostasis;nitric oxide metabolic process;nitrogen compound metabolic process;organ development;organelle organization;organic ether metabolic process;organic substance transport;positive regulation of biological process;positive regulation of calcium ion transport;positive regulation of calcium ion transport into cytosol;positive regulation of canonical Wnt receptor signaling pathway;positive regulation of catalytic activity;positive regulation of cell activation;positive regulation of cell adhesion molecule production;positive regulation of cell communication;positive regulation of cellular metabolic process;positive regulation of cellular process;positive regulation of cellular protein metabolic process;positive regulation of homeostatic process;positive regulation of immune system process;positive regulation of ion transport;positive regulation of leukocyte activation;positive regulation of lymphocyte activation;positive regulation of macromolecule metabolic process;positive regulation of metabolic process;positive regulation of metalloenzyme activity;positive regulation of molecular function;positive regulation of multicellular organismal process;positive regulation of peptidyl-serine phosphorylation;positive regulation of phosphate metabolic process;positive regulation of phosphorus metabolic process;positive regulation of phosphorylation;positive regulation of protein metabolic process;positive regulation of protein modification process;positive regulation of protein phosphorylation;positive regulation of response to stimulus;positive regulation of signal transduction;positive regulation of signaling;positive regulation of T cell activation;positive regulation of toll-like receptor 3 signaling pathway;positive regulation of toll-like receptor signaling pathway;positive regulation of transport;positive regulation of vasoconstriction;positive regulation of Wnt receptor signaling pathway;primary metabolic process;protein complex assembly;protein complex subunit organization;protein homooligomerization;protein localization;protein oligomerization;receptor internalization;receptor internalization involved in canonical Wnt receptor signaling pathway;receptor metabolic process;receptor-mediated endocytosis;receptor-mediated endocytosis of virus by host;regulation of anatomical structure size;regulation of anoikis;regulation of apoptosis;regulation of binding;regulation of biological process;regulation of biological quality;regulation of biosynthetic process;regulation of blood coagulation;regulation of blood vessel size;regulation of BMP signaling pathway;regulation of body fluid levels;regulation of calcium ion transport;regulation of calcium ion transport into cytosol;regulation of canonical Wnt receptor signaling pathway;regulation of catalytic activity;regulation of cell activation;regulation of cell adhesion molecule production;regulation of cell communication;regulation of cell death;regulation of cell differentiation;regulation of cell proliferation;regulation of cellular biosynthetic process;regulation of cellular component organization;regulation of cellular ketone metabolic process;regulation of cellular macromolecule biosynthetic process;regulation of cellular metabolic process;regulation of cellular process;regulation of cellular protein metabolic process;regulation of coagulation;regulation of cytokine-mediated signaling pathway;regulation of developmental process;regulation of endocytosis;regulation of endothelial cell proliferation;regulation of epithelial cell differentiation;regulation of epithelial cell proliferation;regulation of fatty acid metabolic process;regulation of gene expression;regulation of heart contraction;regulation of homeostatic process;regulation of hydrolase activity;regulation of immune system process;regulation of intracellular protein kinase cascade;regulation of ion homeostasis;regulation of ion transport;regulation of JAK-STAT cascade;regulation of kinase activity;regulation of leukocyte activation;regulation of lipid metabolic process;regulation of localization;regulation of lymphocyte activation;regulation of macromolecule biosynthetic process;regulation of macromolecule metabolic process;regulation of MAP kinase activity;regulation of MAPKKK cascade;regulation of membrane potential;regulation of metabolic process;regulation of metal ion transport;regulation of metalloenzyme activity;regulation of molecular function;regulation of monooxygenase activity;regulation of multicellular organismal development;regulation of multicellular organismal process;regulation of muscle contraction;regulation of muscle system process;regulation of nitric oxide biosynthetic process;regulation of nitric-oxide synthase activity;regulation of nitrogen compound metabolic process;regulation of nucleobase-containing compound metabolic process;regulation of oxidoreductase activity;regulation of peptidase activity;regulation of peptidyl-serine phosphorylation;regulation of peptidyl-tyrosine phosphorylation;regulation of phosphate metabolic process;regulation of phosphorus metabolic process;regulation of phosphorylation;regulation of pinocytosis;regulation of primary metabolic process;regulation of programmed cell death;regulation of protein binding;regulation of protein kinase activity;regulation of protein metabolic process;regulation of protein modification process;regulation of protein phosphorylation;regulation of protein serine/threonine kinase activity;regulation of protein tyrosine kinase activity;regulation of protein ubiquitination;regulation of response to cytokine stimulus;regulation of response to external stimulus;regulation of response to stimulus;regulation of response to stress;regulation of RNA metabolic process;regulation of signal transduction;regulation of signaling;regulation of smooth muscle contraction;regulation of system process;regulation of T cell activation;regulation of the force of heart contraction;regulation of the force of heart contraction by chemical signal;regulation of toll-like receptor 3 signaling pathway;regulation of toll-like receptor signaling pathway;regulation of transcription from RNA polymerase II promoter;regulation of transcription, DNA-dependent;regulation of transferase activity;regulation of transmembrane receptor protein serine/threonine kinase signaling pathway;regulation of transport;regulation of tube size;regulation of tyrosine phosphorylation of STAT protein;regulation of tyrosine phosphorylation of Stat5 protein;regulation of vasoconstriction;regulation of vesicle-mediated transport;regulation of Wnt receptor signaling pathway;regulation of wound healing;reproductive process;response to calcium ion;response to chemical stimulus;response to dsRNA;response to endogenous stimulus;response to estrogen stimulus;response to exogenous dsRNA;response to external stimulus;response to extracellular stimulus;response to growth factor stimulus;response to hormone stimulus;response to hyperoxia;response to hypoxia;response to inorganic substance;response to metal ion;response to nutrient levels;response to organic substance;response to oxygen levels;response to peptide hormone stimulus;response to progesterone stimulus;response to starvation;response to steroid hormone stimulus;response to stimulus;response to stress;secretion;signal transduction;skeletal muscle tissue development;small molecule metabolic process;sterol homeostasis;sterol transport;striated muscle tissue development;system process;T cell costimulation;tissue development;tissue remodeling;transmembrane receptor protein tyrosine kinase signaling pathway;transport;triglyceride metabolic process;vascular endothelial growth factor receptor signaling pathway;vascular process in circulatory system;vasculogenesis;vasoconstriction;vesicle organization;vesicle-mediated transport	binding;channel inhibitor activity;channel regulator activity;cholesterol binding;enzyme activator activity;enzyme binding;enzyme regulator activity;identical protein binding;inward rectifier potassium channel inhibitor activity;ion channel binding;ion channel inhibitor activity;kinase binding;lipid binding;nitric-oxide synthase binding;patched binding;peptidase activator activity;peptidase regulator activity;potassium channel inhibitor activity;potassium channel regulator activity;protein binding;protein complex scaffold;protein kinase binding;receptor binding;steroid binding;sterol binding;structural molecule activity	acrosomal membrane;adherens junction;anchoring junction;apical plasma membrane;basolateral plasma membrane;caveola;cell cortex;cell junction;cell part;cell projection;cell-substrate adherens junction;cell-substrate junction;cilium;cytoplasmic part;cytoplasmic vesicle;cytoplasmic vesicle membrane;cytoplasmic vesicle part;early endosome membrane;endocytic vesicle membrane;endoplasmic reticulum;endosomal part;endosome;endosome membrane;focal adhesion;Golgi apparatus part;Golgi membrane;integral to membrane;integral to plasma membrane;intracellular;intracellular membrane-bounded organelle;intracellular organelle;intracellular organelle part;intracellular part;intrinsic to membrane;intrinsic to plasma membrane;lipid particle;macromolecular complex;membrane;membrane part;membrane raft;membrane-bounded organelle;organelle;organelle membrane;organelle part;perinuclear region of cytoplasm;plasma membrane;plasma membrane part;protein complex;secretory granule membrane;vesicle;vesicle membrane	Bacterial invasion of epithelial cells;Endocytosis;Focal adhesion;Viral myocarditis	Caveolin	Acetylation;Alternativeinitiation;Cellmembrane;Completeproteome;Congenitalgeneralizedlipodystrophy;Directproteinsequencing;Diseasemutation;Golgiapparatus;Host-virusinteraction;Lipoprotein;Membrane;Palmitate;Phosphoprotein;Proteomicsidentification;Referenceproteome	+	+	CTD_Ctr;IPF_Ctr	+																																										+																						6	6	6	39.3	39.3	39.3	20.471	0	20.162	14670000000	167	14.306	0.000425532	-1.40489	-1.20481	4.0932	0.0199448	-0.979969	-0.789103	1.00416	0.5625	0.67538	0.425951	-0.626542	0.964542	0.311702	-0.806435	1.54202	0.171933	-1.10574	0.699767	0.4216	-0.642772	1.56275	0.184778	-1.1164	0.35611	0.646919	-0.385823	0.724989	0.412209	-0.660397	0.535277	0.565344	-0.527978	0.558165	0.524897	-0.544326	1.43343	0.201113	-1.05497	0.34609	0.713821	-0.376901	0.741444	0.361282	-0.672064	1.11734	0.269786	-0.892974	0.460175	0.562422	-0.470916	0.861296	0.315313	-0.745243	0.394484	0.598707	-0.418182	0.746317	0.458462	-0.672949	1.03669	0.326064	-0.848087	0.894582	0.363638	-0.765704	0.40629	0.625908	-0.4274	0.958057	0.286626	-0.804715	1.16607	0.247187	-0.919088	1.56243	0.215405	-1.11639	0.645544	0.457589	-0.606859	0.814162	0.353062	-0.718763	1.11268	0.254222	-0.889708	0.964936	0.318552	-0.806654	0.82463	0.35156	-0.723312	0.75038	0.41249	-0.678109	1.41564	0.233365	-1.04536	0.635918	0.43628	-0.60022	0.590087	0.503639	-0.568572	1.48505	0.14761	-1.07943	1.17371	0.277497	-0.922692	0.662243	0.415754	-0.617508	0.346657	0.601811	-0.377738	1.39211	0.174218	-1.03385	0.591172	0.520997	-0.568523	0.179974	0.82152	-0.219009	0.583322	0.529589	-0.619833	0.923158	0.311311	0.782059	1.31597	0.217122	-0.995987	0.636856	0.419636	-0.600509	0.914646	0.366966	0.776907	1.11858	0.331177	-0.892194	0.305723	0.674043	-0.342046	0.885768	0.373726	-0.761627	0.937358	0.282483	-0.790865	0.408611	0.623788	-0.429448	0.534613	0.549333	-0.527185	1.503	0.206694	-1.08716	1.29551	0.208452	-0.986076	0.686918	0.471628	-0.634722	0.59243	0.521168	-0.569526	0.582027	0.536126	-0.561515	0.22135	0.796911	0.261668	0.460659	0.605182	-0.470941	0.309133	0.707144	-0.346042	0.491975	0.491547	-0.496196	0.304835	0.717358	-0.341694	Q2TNI1;Q03135;E9PCT5;A9XTE5;Q59E85;C9JKI3;Q7Z4F3;A0A024R757;A0A1I9UVK8;A0A024R2D8;P56539	Q2TNI1;Q03135;E9PCT5;A9XTE5;Q59E85;C9JKI3;Q7Z4F3;A0A024R757	1967
AKR1C1;AKR1C2	Aldo-keto reductase family 1 member C1;Aldo-keto reductase family 1 member C2	NaN	NaN	NaN	NaN	NaN	NaN	NaN	NaN	NaN	NaN	NaN	NaN	26.9545	NaN	26.894	NaN	NaN	NaN	NaN	NaN	26.84	NaN	NaN	NaN	NaN	NaN	NaN	NaN	NaN	NaN	NaN	NaN	NaN	NaN	NaN	NaN	NaN	NaN	NaN	NaN	NaN	NaN	NaN	NaN	NaN	NaN	NaN	NaN	NaN	NaN	NaN	NaN	NaN	NaN	NaN	NaN	NaN	NaN	NaN	NaN	NaN	NaN	NaN	NaN	NaN	NaN	NaN	NaN	NaN	NaN	NaN	NaN	NaN	NaN	NaN	NaN	NaN	NaN	NaN	NaN	NaN	NaN	NaN	NaN	NaN	NaN	NaN	NaN	NaN	NaN	NaN	NaN	NaN	NaN	NaN	NaN	NaN	NaN	NaN	NaN	NaN	NaN	NaN	NaN	NaN	NaN	NaN	NaN	NaN	NaN	NaN	27.2956	26.6133	27.0887	NaN	NaN	NaN	NaN	NaN	NaN	NaN	NaN	NaN	NaN	NaN	NaN	NaN	NaN	NaN	NaN	NaN	NaN	NaN	NaN	NaN	NaN	NaN	NaN	NaN	NaN	NaN	NaN	NaN	NaN	NaN	NaN	NaN	NaN	NaN	NaN	NaN	NaN	NaN	NaN	NaN	NaN	NaN	NaN	NaN	NaN	NaN	NaN	NaN	NaN	NaN	NaN	NaN	NaN	NaN	NaN	NaN	NaN	NaN	NaN	27.058	NaN	NaN	NaN	NaN	NaN	NaN	NaN	NaN	NaN	NaN	NaN	NaN	NaN	NaN	NaN	NaN	NaN	NaN	NaN	NaN	NaN	NaN	NaN	NaN	NaN	NaN	NaN	NaN	NaN	NaN	26.9704	26.9397	26.7509	NaN	NaN	NaN	26.9578	26.9597	NaN	NaN	NaN	NaN	NaN	NaN	NaN	NaN	NaN	NaN	NaN	NaN	NaN	NaN	NaN	NaN	NaN	NaN	NaN	NaN	NaN	NaN	NaN	NaN	NaN	NaN	NaN	NaN	NaN	NaN	NaN	NaN	NaN	NaN	NaN	NaN	NaN	NaN	NaN	NaN	NaN	26.7806	26.3269	NaN	NaN	NaN	NaN	NaN	NaN	NaN	26.6259	26.7956	NaN	NaN	NaN	NaN	NaN	NaN	0.330365	1.46364	0.181217	-0.0287477	-0.349877	-0.254022	-0.427305	0.0476893	-0.245625	0.563934	0.0151862	-0.626633	-0.185825	-0.245222	-0.363959	-0.643728	-0.888851	0.12137	0.2246	-0.577643	2.2452	-0.484769	-0.506307	-0.243345	-0.787026	-0.633047	0.348394	-0.689306	0.0672708	-0.0193	0.583355	-0.856208	-0.441663	-0.0716548	-0.0570833	-0.380003	0.516946	-1.16953	0.100548	0.607805	0.156978	0.244612	0.0502553	-1.14235	-0.485298	-0.0915561	0.415753	-0.425851	0.17139	0.767964	0.197576	-0.869393	-1.21085	-0.306237	-0.5968	-0.676722	0.80699	-0.953455	-0.938079	-1.49246	5.06508	0.786685	-0.0939789	3.27854	0.495749	-0.318877		apocarotenoid metabolic process;bile acid and bile salt transport;bile acid metabolic process;biological regulation;C21-steroid hormone metabolic process;carboxylic acid metabolic process;carboxylic acid transport;cell differentiation;cell surface receptor linked signaling pathway;cellular aldehyde metabolic process;cellular component assembly;cellular component organization;cellular component organization or biogenesis;cellular developmental process;cellular hormone metabolic process;cellular ketone metabolic process;cellular lipid metabolic process;cellular metabolic process;cellular process;cellular response to chemical stimulus;cellular response to endogenous stimulus;cellular response to hormone stimulus;cellular response to jasmonic acid stimulus;cellular response to lipid;cellular response to organic substance;cellular response to prostaglandin D stimulus;cellular response to prostaglandin stimulus;cellular response to stimulus;chemical homeostasis;cholesterol homeostasis;cholesterol transport;detection of abiotic stimulus;detection of external stimulus;detection of light stimulus;detection of stimulus;detection of visible light;developmental process;digestion;digestive system process;diterpenoid metabolic process;epithelial cell differentiation;establishment of localization;fat-soluble vitamin metabolic process;fatty acid metabolic process;G-protein coupled receptor protein signaling pathway;homeostatic process;hormone metabolic process;icosanoid metabolic process;intestinal absorption;intestinal cholesterol absorption;isoprenoid metabolic process;lipid homeostasis;lipid metabolic process;lipid transport;macromolecular complex assembly;macromolecular complex subunit organization;metabolic process;monocarboxylic acid metabolic process;monocarboxylic acid transport;multicellular organismal process;organic acid metabolic process;organic acid transport;organic substance transport;oxidation-reduction process;oxoacid metabolic process;phototransduction;phototransduction, visible light;positive regulation of biological process;positive regulation of cell communication;positive regulation of cell proliferation;positive regulation of cellular process;positive regulation of intracellular protein kinase cascade;positive regulation of protein kinase B signaling cascade;positive regulation of response to stimulus;positive regulation of signal transduction;positive regulation of signaling;primary metabolic process;progesterone metabolic process;prostaglandin metabolic process;prostanoid metabolic process;protein complex assembly;protein complex subunit organization;protein homooligomerization;protein oligomerization;regulation of biological process;regulation of biological quality;regulation of cell communication;regulation of cell proliferation;regulation of cellular process;regulation of hormone levels;regulation of intracellular protein kinase cascade;regulation of protein kinase B signaling cascade;regulation of response to stimulus;regulation of signal transduction;regulation of signaling;response to abiotic stimulus;response to chemical stimulus;response to endogenous stimulus;response to external stimulus;response to hormone stimulus;response to insecticide;response to jasmonic acid stimulus;response to light stimulus;response to lipid;response to organic substance;response to organophosphorus;response to prostaglandin D stimulus;response to prostaglandin stimulus;response to radiation;response to stimulus;response to toxin;retinal metabolic process;retinoid metabolic process;signal transduction;small molecule metabolic process;steroid metabolic process;sterol homeostasis;sterol transport;system process;terpenoid metabolic process;transport;unsaturated fatty acid metabolic process;vitamin A metabolic process;vitamin metabolic process;xenobiotic metabolic process	17-alpha,20-alpha-dihydroxypregn-4-en-3-one dehydrogenase activity;alcohol dehydrogenase (NADP+) activity;alditol:NADP+ 1-oxidoreductase activity;aldo-keto reductase (NADP) activity;androsterone dehydrogenase (B-specific) activity;androsterone dehydrogenase activity;bile acid binding;binding;carboxylic acid binding;catalytic activity;indanol dehydrogenase activity;ketosteroid monooxygenase activity;lipid binding;monocarboxylic acid binding;monooxygenase activity;oxidoreductase activity;oxidoreductase activity, acting on CH-OH group of donors;oxidoreductase activity, acting on NADH or NADPH;oxidoreductase activity, acting on NADH or NADPH, quinone or similar compound as acceptor;oxidoreductase activity, acting on paired donors, with incorporation or reduction of molecular oxygen;oxidoreductase activity, acting on paired donors, with incorporation or reduction of molecular oxygen, NADH or NADPH as one donor, and incorporation of one atom of oxygen;oxidoreductase activity, acting on the CH-CH group of donors;oxidoreductase activity, acting on the CH-CH group of donors, NAD or NADP as acceptor;oxidoreductase activity, acting on the CH-OH group of donors, NAD or NADP as acceptor;phenanthrene 9,10-monooxygenase activity;steroid binding;steroid dehydrogenase activity;steroid dehydrogenase activity, acting on the CH-OH group of donors, NAD or NADP as acceptor;trans-1,2-dihydrobenzene-1,2-diol dehydrogenase activity	cell part;cytoplasm;cytoplasmic part;cytosol;extracellular membrane-bounded organelle;extracellular organelle;extracellular region part;extracellular vesicular exosome;intracellular part;membrane-bounded organelle;membrane-bounded vesicle;organelle;vesicle	Metabolism of xenobiotics by cytochrome P450;Steroid hormone biosynthesis	Aldo_ket_red	3D-structure;Alternativesplicing;Completeproteome;Cytoplasm;Directproteinsequencing;Diseasemutation;Lipidmetabolism;NADP;Oxidoreductase;Polymorphism;Proteomicsidentification;Referenceproteome;Steroidmetabolism				+																					+																				HA_IPF_59_Ctr	+																						7	7	4	39.9	39.9	28.8	36.788	0	122.07	4837900000	88	0.568459	0.573539	-0.118015	-0.106635	0.273413	0.800629	-0.0741014	-0.0662482	0.0620199	0.724702	0.254894	0.807385	0.211892	1.9465	0.242961	0.934435	0.125814	0.895824	0.115904	0.0178998	0.987891	-0.018354	0.272934	0.839836	-0.224325	0.184287	0.873714	-0.162286	0.352068	0.751675	-0.274522	0.030313	0.991502	0.030527	0.179229	0.866264	-0.157468	0.496767	0.670415	0.360942	0.00940902	1	0.00971124	0.578913	0.603922	-0.402399	0.130407	0.909681	-0.119144	0.176131	0.861079	-0.156452	0.287757	0.802874	-0.233672	0.5993	0.602923	-0.41318	0.940975	0.563769	-0.570515	0.081704	0.955251	0.0778651	0.160315	0.885617	0.143614	0.519581	0.674816	-0.371028	3.94151	0.0755238	1.44176	0.409484	0.752668	-0.310607	0.430052	0.691658	-0.323767	0.178149	0.888953	-0.156237	0.793006	0.487957	-0.50545	0.57654	0.603344	-0.404589	0.269689	0.822575	0.222927	0.660079	0.588563	-0.442807	0.0437118	0.95832	0.0431862	0.0119072	0.991457	-0.0123106	0.525652	0.663096	0.374548	0.884154	0.509733	-0.548385	0.365966	0.683387	-0.283503	0.0463003	0.972759	-0.0458646	0.0369037	0.972508	-0.0366716	0.303662	0.757432	-0.244022	0.436276	0.658875	0.329412	1.38969	0.382561	-0.747933	0.0665311	0.959502	0.0644426	0.408251	0.718892	0.356559	0.107873	0.88312	0.100593	0.177777	0.898232	0.156656	0.0323414	0.961182	0.0322877	1.34369	0.393262	-0.730859	0.385065	0.79548	-0.305423	0.0597333	0.940582	-0.0585226	0.332885	0.783304	0.26545	0.350059	0.707859	-0.273476	0.118749	0.891777	0.109777	0.753414	0.573176	0.491094	0.139261	0.903623	0.12654	0.905135	0.495385	-0.557049	1.47295	0.354679	-0.775394	0.232677	0.840765	-0.196412	0.537173	0.683992	-0.382285	0.633942	0.644567	-0.433002	0.806253	0.571782	0.515799	1.03179	0.494544	-0.610535	1.01871	0.403437	-0.602307	2.0401	0.280496	-0.95648	Q04828;P52895;B4E0M1;A6NHU4;Q59GU2;B4DK69;S4R3P0;H0Y804;Q2XPP3;A0A3B3IRI8	Q04828;P52895;B4E0M1;A6NHU4;Q59GU2;B4DK69	1970
COL14A1	Collagen alpha-1(XIV) chain	30.2195	30.3844	30.2204	29.2713	29.6885	29.7597	29.2787	29.0558	29.1636	29.5201	29.3727	29.5128	30.1516	29.8951	29.9959	29.8003	29.4819	29.5976	29.8021	29.4541	29.6252	29.3569	29.607	29.7437	29.7558	29.8924	29.9414	28.7217	28.8481	29.2808	29.5078	29.4256	29.7838	29.2941	29.4213	29.1109	29.5486	29.295	29.8401	29.6987	29.7431	29.648	29.9454	29.7843	29.9858	29.4986	29.5747	29.823	30.1283	30.0835	30.5657	28.5653	28.0336	29.4048	29.5333	29.5219	29.8445	30.0165	29.9324	30.0892	30.1799	30.2038	30.1601	29.7231	29.9843	29.7934	29.2578	28.9434	29.1011	29.2206	29.0136	29.2376	29.4767	29.83	29.8516	29.1179	29.3863	28.72	29.7456	29.8779	30.0909	29.6676	29.7067	29.292	29.234	29.0626	29.446	28.9107	29.3222	29.0788	30.0016	29.9575	30.1677	29.219	29.363	29.3535	29.4874	29.4513	29.5065	29.631	29.732	29.5292	29.1926	29.5009	29.2594	29.3839	29.5159	29.6285	29.4095	29.5675	29.3767	29.9252	29.9364	30.0906	29.4164	29.2704	29.6293	29.9056	29.9057	30.0496	29.7239	29.696	29.7008	30.0204	30.0131	30.0742	29.5031	29.558	29.6771	27.9371	27.9231	28.1576	29.1082	27.4376	27.9532	28.6898	28.7814	28.9763	27.6315	27.8069	27.6305	29.9048	30.0016	30.096	28.2284	28.9074	29.5355	29.073	29.1741	29.0208	29.0779	28.9438	28.0328	30.1424	29.787	30.099	29.2001	29.5816	29.6278	29.7664	29.5461	29.5732	27.0602	26.9301	26.7231	28.3339	28.6173	28.3073	29.9188	30.1081	30.0623	29.1437	29.3073	29.3152	29.9621	30.3405	29.7365	29.4294	29.478	29.672	29.431	29.5888	27.0804	27.9439	28.3454	30.2805	30.1443	30.4013	30.1035	29.9434	29.828	29.7825	29.9177	29.7248	29.145	29.0341	28.8839	29.7716	29.7672	29.3556	29.0614	28.8409	28.3712	29.7769	29.7661	29.9088	29.956	29.8715	29.7093	30.0308	29.8454	30.2186	30.0176	30.1482	30.1232	29.8639	30.1127	29.5742	29.8321	29.8874	30.0092	29.9109	30.2327	30.1568	29.8082	29.8933	28.1157	28.585	30.0091	30.2855	30.0997	30.0835	29.8702	29.94	29.9514	29.7557	29.7598	29.7645	29.2009	29.2631	29.3911	29.5865	29.4096	29.319	29.822	29.7158	29.7908	29.6845	29.7507	29.9438	29.767	29.6737	29.7553	29.3461	29.9424	30.1864	29.0816	29.1268	29.6605	29.7223	29.4928	30.2316	29.2938	30.2165	30.2285	29.2764	30.2982	29.7223	28.4901	28.8266	28.4802	-0.150923	0.394757	-0.0502488	0.243765	-0.0470502	-0.344009	-0.0582164	0.285742	0.012667	0.639695	0.0137739	0.561836	0.214126	-0.518684	-0.462173	-0.544722	0.285369	-0.37191	-0.307602	0.0112981	0.364596	-0.180757	0.334171	-0.071482	-1.61349	-1.4531	-0.803634	-1.92985	0.381342	-0.728983	-0.530141	-0.934624	0.389988	-0.149639	0.00908181	-2.71496	-1.19997	0.410293	-0.364033	0.53187	0.655346	-0.0462879	-0.453387	0.00712932	0.00767419	-0.669236	0.0771125	-0.951511	0.393252	0.0999943	-0.064011	-0.515552	0.422819	-0.137722	-0.301838	-0.110028	-0.168203	0.087451	0.41642	-0.0400439	7.24648	0.341465	-0.261146	1.68672	0.905368	-0.0645311		anatomical structure development;anatomical structure homeostasis;biological adhesion;biological regulation;cardiac muscle tissue development;cell adhesion;cell-cell adhesion;cellular component disassembly;cellular component disassembly at cellular level;cellular component organization;cellular component organization at cellular level;cellular component organization or biogenesis;cellular component organization or biogenesis at cellular level;cellular process;collagen catabolic process;collagen fibril organization;collagen metabolic process;developmental process;extracellular matrix disassembly;extracellular matrix organization;extracellular structure organization;homeostasis of number of cells;homeostasis of number of cells within a tissue;homeostatic process;macromolecule metabolic process;metabolic process;multicellular organismal catabolic process;multicellular organismal macromolecule metabolic process;multicellular organismal metabolic process;multicellular organismal process;muscle tissue development;regulation of biological process;regulation of biological quality;regulation of cardiac muscle cell differentiation;regulation of cardiac muscle hypertrophy;regulation of cardiac muscle tissue development;regulation of cardiac muscle tissue growth;regulation of cell development;regulation of cell differentiation;regulation of cell growth;regulation of cell growth involved in cardiac muscle cell development;regulation of cellular component organization;regulation of cellular process;regulation of developmental growth;regulation of developmental process;regulation of growth;regulation of heart growth;regulation of multicellular organismal development;regulation of multicellular organismal process;regulation of muscle adaptation;regulation of muscle cell differentiation;regulation of muscle hypertrophy;regulation of muscle organ development;regulation of muscle system process;regulation of organ growth;regulation of striated muscle cell differentiation;regulation of striated muscle tissue development;regulation of system process;striated muscle tissue development;tissue development;tissue homeostasis;ventricular cardiac muscle tissue development	binding;binding, bridging;collagen binding;extracellular matrix structural constituent;protein binding;protein binding, bridging;structural molecule activity	anchoring collagen;cell part;collagen;collagen type XIV;cytoplasmic part;endoplasmic reticulum lumen;endoplasmic reticulum part;extracellular matrix;extracellular matrix part;extracellular membrane-bounded organelle;extracellular organelle;extracellular region;extracellular region part;extracellular space;extracellular vesicular exosome;FACIT collagen;interstitial matrix;intracellular organelle lumen;intracellular organelle part;intracellular part;membrane-bounded organelle;membrane-bounded vesicle;membrane-enclosed lumen;organelle;organelle lumen;organelle part;proteinaceous extracellular matrix;vesicle	Protein digestion and absorption	Collagen;fn3;VWA	Alternativesplicing;Celladhesion;Collagen;Completeproteome;Directproteinsequencing;Disulfidebond;Extracellularmatrix;Glycoprotein;Hydroxylation;Polymorphism;Proteomicsidentification;Referenceproteome;Repeat;Secreted;Signal				+																												+								+					HA_IPF_68_Ctr;HA_IPF_77_Ctr	+																						54	54	54	34.2	34.2	34.2	193.51	0	323.31	163630000000	2826	1.84061	0.304918	-0.224826	-0.206049	0.967874	0.579517	-0.153356	-0.14008	0.128503	0.44418	0.182504	0.905417	-0.112741	0.607479	0.725842	0.294864	0.0542905	0.966828	-0.0375267	0.324678	0.848046	0.182092	0.0506548	0.973089	-0.0351389	0.504948	0.776218	-0.256942	0.0633939	0.968732	-0.0434644	0.396794	0.834397	0.213445	0.0131095	0.997446	0.00946069	1.20372	0.554817	0.477609	0.0142712	1	0.010287	0.998162	0.586374	0.41972	0.27661	0.869297	0.15994	0.888576	0.651916	-0.387406	0.755062	0.690578	-0.345224	0.949499	0.611294	-0.406564	0.39582	0.864243	0.213133	0.559982	0.804344	-0.277753	0.436426	0.822117	-0.229783	0.0116812	0.994262	0.00843961	0.545935	0.746401	0.272353	0.225405	0.890713	-0.134999	0.486329	0.770399	0.249629	0.0791445	0.965905	-0.053389	5.15425	0.106232	-1.20519	4.2035	0.178693	-1.07917	1.70416	0.477561	-0.600252	6.84882	0.0709048	-1.44158	0.579886	0.725546	0.284861	1.43968	0.575303	-0.542708	0.917634	0.640489	-0.396024	2.12294	0.401157	-0.696384	0.596998	0.676379	0.291253	0.180376	0.922087	-0.111738	0.00936419	0.995052	0.0067838	11.4926	0.0101818	-2.02774	3.20359	0.239396	-0.896228	0.640506	0.73628	0.306486	0.544788	0.765956	-0.271931	0.69158	0.703452	0.375822	1.25152	0.538051	0.489542	0.0497327	0.988926	-0.0345599	0.735186	0.662718	-0.338669	0.00733148	0.994568	0.00532485	0.00789572	1	0.00573161	1.28659	0.527029	-0.499604	0.0859964	0.968822	0.057606	2.16684	0.327319	-0.708087	0.604615	0.73434	0.293765	0.114228	0.957069	0.0746741	0.0702158	0.970017	-0.0477991	0.880181	0.654965	-0.38501	0.66742	0.743408	0.315837	0.164224	0.93329	-0.102885	0.425513	0.833183	-0.22544	0.127225	0.950784	-0.0821869	0.20716	0.90409	-0.125646	0.0986697	0.958989	0.0653304	0.653899	0.666176	0.311085	0.0428065	0.978737	-0.0299129	Q05707;A8KAL5;J3QT83;A0A0A0MQT7;Q4G0W3;H0YBB2;B4DVS1;H3BU53;B9EGR5;Q8IWI9	Q05707;A8KAL5;J3QT83	1972
GFPT1	Glutamine--fructose-6-phosphate aminotransferase [isomerizing] 1	NaN	NaN	NaN	25.6812	26.0082	25.9758	NaN	NaN	NaN	NaN	NaN	NaN	25.9997	26.0404	26.1208	NaN	NaN	NaN	NaN	NaN	NaN	NaN	NaN	NaN	NaN	NaN	NaN	NaN	NaN	NaN	NaN	NaN	NaN	NaN	NaN	NaN	NaN	NaN	NaN	NaN	NaN	NaN	26.1445	NaN	NaN	NaN	NaN	NaN	26.1734	26.5237	26.227	NaN	NaN	NaN	26.0374	25.766	25.9219	NaN	26.2275	26.4569	NaN	NaN	NaN	26.0632	26.0708	26.1702	NaN	NaN	NaN	NaN	NaN	NaN	26.1096	26.3081	26.1659	NaN	NaN	NaN	NaN	NaN	NaN	NaN	NaN	NaN	NaN	NaN	NaN	NaN	NaN	NaN	25.6865	NaN	NaN	NaN	NaN	NaN	NaN	NaN	NaN	NaN	NaN	NaN	NaN	NaN	NaN	NaN	NaN	NaN	NaN	NaN	NaN	26.0839	26.1388	26.3323	NaN	NaN	25.7424	NaN	NaN	NaN	NaN	NaN	NaN	26.1249	26.4454	26.0531	NaN	NaN	NaN	NaN	NaN	NaN	NaN	NaN	NaN	NaN	NaN	NaN	NaN	NaN	NaN	NaN	NaN	NaN	NaN	NaN	NaN	NaN	NaN	NaN	NaN	NaN	NaN	26.2025	25.7489	26.2157	25.9116	26.6803	26.2005	26.6887	26.2199	NaN	NaN	NaN	NaN	NaN	NaN	NaN	NaN	NaN	NaN	NaN	NaN	NaN	26.2646	26.8114	NaN	NaN	NaN	NaN	NaN	NaN	NaN	NaN	NaN	NaN	NaN	26.3474	26.296	26.3643	26.4354	NaN	NaN	NaN	NaN	NaN	NaN	NaN	NaN	NaN	NaN	NaN	NaN	NaN	NaN	NaN	NaN	NaN	25.6825	25.9435	25.9556	NaN	NaN	NaN	26.1916	25.9417	26.2277	NaN	NaN	NaN	NaN	NaN	NaN	26.215	26.2355	26.2332	NaN	NaN	NaN	25.7922	26.5128	25.6162	NaN	NaN	NaN	25.7916	26.1728	26.0499	NaN	NaN	NaN	NaN	NaN	NaN	25.5745	25.7196	25.8909	25.7112	25.6697	26.025	NaN	NaN	NaN	26.2072	26.5507	26.467	NaN	NaN	NaN	NaN	NaN	NaN	26.0793	26.5137	26.5178	NaN	NaN	NaN	NaN	NaN	NaN	0.198359	0.970118	-0.497992	-0.163903	0.0392578	-0.859426	-1.27766	-0.246953	-0.543826	1.2245	0.824901	-0.791184	1.01787	-0.423441	-0.986227	-0.537626	-0.891888	-0.476793	0.287106	-0.716059	1.10148	0.330322	0.112401	-0.103177	-0.340255	-1.48507	-0.642097	-1.2452	-1.0043	-0.201508	0.142515	-0.691857	0.972162	1.1806	0.67229	-0.733499	-0.433152	-0.49581	-0.466446	1.45448	-0.813708	0.804856	0.422389	-0.739391	-0.193083	-1.2416	-1.97781	-0.723514	0.980747	1.11102	-0.186543	-0.502096	0.452786	-1.0582	-0.320825	-1.51674	-0.19263	-1.06728	1.12428	-0.691018	7.31991	0.328598	-0.143175	4.59783	0.141993	-0.316418		alcohol biosynthetic process;alcohol metabolic process;amine metabolic process;amino sugar biosynthetic process;amino sugar metabolic process;biological regulation;biosynthetic process;carbohydrate biosynthetic process;carbohydrate metabolic process;carboxylic acid metabolic process;cellular amine metabolic process;cellular amino acid metabolic process;cellular biosynthetic process;cellular carbohydrate biosynthetic process;cellular carbohydrate metabolic process;cellular component assembly;cellular component organization;cellular component organization or biogenesis;cellular ketone metabolic process;cellular macromolecule metabolic process;cellular metabolic process;cellular nitrogen compound metabolic process;cellular process;cellular protein metabolic process;cellular response to chemical stimulus;cellular response to endogenous stimulus;cellular response to hormone stimulus;cellular response to insulin stimulus;cellular response to organic substance;cellular response to peptide hormone stimulus;cellular response to stimulus;cellular response to stress;cellular response to topologically incorrect protein;cellular response to unfolded protein;circadian regulation of gene expression;circadian rhythm;dolichol-linked oligosaccharide biosynthetic process;endoplasmic reticulum unfolded protein response;energy derivation by oxidation of organic compounds;energy reserve metabolic process;ER-nucleus signaling pathway;fructose 6-phosphate metabolic process;fructose metabolic process;generation of precursor metabolites and energy;glucosamine biosynthetic process;glucosamine metabolic process;glutamine family amino acid metabolic process;glutamine metabolic process;glycosylation;hexose metabolic process;macromolecular complex assembly;macromolecular complex subunit organization;macromolecule glycosylation;macromolecule metabolic process;macromolecule modification;metabolic process;monosaccharide biosynthetic process;monosaccharide metabolic process;N-acetylglucosamine biosynthetic process;N-acetylglucosamine metabolic process;negative regulation of biological process;negative regulation of biosynthetic process;negative regulation of carbohydrate metabolic process;negative regulation of cellular biosynthetic process;negative regulation of cellular carbohydrate metabolic process;negative regulation of cellular macromolecule biosynthetic process;negative regulation of cellular metabolic process;negative regulation of cellular process;negative regulation of glycogen biosynthetic process;negative regulation of glycogen metabolic process;negative regulation of macromolecule biosynthetic process;negative regulation of macromolecule metabolic process;negative regulation of metabolic process;nitrogen compound metabolic process;nucleobase-containing compound metabolic process;nucleotide-sugar metabolic process;oligosaccharide biosynthetic process;oligosaccharide metabolic process;organic acid metabolic process;oxidation-reduction process;oxoacid metabolic process;peptidyl-amino acid modification;peptidyl-asparagine modification;post-translational protein modification;primary metabolic process;protein complex assembly;protein complex subunit organization;protein glycosylation;protein homooligomerization;protein homotetramerization;protein metabolic process;protein modification process;protein N-linked glycosylation;protein N-linked glycosylation via asparagine;protein oligomerization;protein tetramerization;regulation of biological process;regulation of biosynthetic process;regulation of carbohydrate biosynthetic process;regulation of carbohydrate metabolic process;regulation of cellular biosynthetic process;regulation of cellular carbohydrate metabolic process;regulation of cellular macromolecule biosynthetic process;regulation of cellular metabolic process;regulation of cellular process;regulation of gene expression;regulation of generation of precursor metabolites and energy;regulation of glucan biosynthetic process;regulation of glucose metabolic process;regulation of glycogen biosynthetic process;regulation of glycogen metabolic process;regulation of macromolecule biosynthetic process;regulation of macromolecule metabolic process;regulation of metabolic process;regulation of polysaccharide biosynthetic process;regulation of polysaccharide metabolic process;regulation of primary metabolic process;response to carbohydrate stimulus;response to chemical stimulus;response to disaccharide stimulus;response to endogenous stimulus;response to endoplasmic reticulum stress;response to hormone stimulus;response to insulin stimulus;response to organic substance;response to peptide hormone stimulus;response to stimulus;response to stress;response to sucrose stimulus;response to topologically incorrect protein;response to unfolded protein;rhythmic process;signal transduction;small molecule biosynthetic process;small molecule metabolic process;UDP-N-acetylglucosamine biosynthetic process;UDP-N-acetylglucosamine metabolic process	amine binding;amino acid binding;binding;carbohydrate binding;carboxylic acid binding;catalytic activity;glutamine-fructose-6-phosphate transaminase (isomerizing) activity;transaminase activity;transferase activity;transferase activity, transferring nitrogenous groups	cell part;cytoplasmic part;cytosol;extracellular membrane-bounded organelle;extracellular organelle;extracellular region part;extracellular vesicular exosome;intracellular part;membrane-bounded organelle;membrane-bounded vesicle;organelle;vesicle	Alanine, aspartate and glutamate metabolism;Amino sugar and nucleotide sugar metabolism	GATase_2;SIS	3D-structure;Alternativesplicing;Aminotransferase;Biologicalrhythms;Completeproteome;Congenitalmyasthenicsyndrome;Diseasemutation;Glutamineamidotransferase;Phosphoprotein;Referenceproteome;Repeat;Transferase				+																																										+																						18	18	18	36.5	36.5	36.5	78.806	0	63.087	6308400000	173	1.19818	0.336029	-0.213966	-0.191963	1.605	0.327801	-0.300212	-0.265096	0.173288	0.345129	0.13879	0.896123	0.126724	1.06137	0.427457	0.621657	0.414159	0.742276	-0.317	0.112446	0.924137	-0.104816	0.024633	0.982297	0.0250677	0.870509	0.517147	-0.547542	1.60228	0.312546	-0.818615	0.176241	0.893927	-0.157185	0.473778	0.701963	-0.348112	1.50168	0.317225	0.78456	0.839934	0.580929	0.528568	0.791614	0.504018	-0.506934	1.139	0.435946	0.652255	0.344867	0.765884	-0.271324	1.07326	0.413608	-0.629966	0.463671	0.674463	-0.343524	0.934799	0.564913	-0.570826	0.399149	0.787334	-0.305131	0.213258	0.854684	0.183559	0.686141	0.59541	-0.45835	1.28042	0.347619	0.705793	0.253315	0.847039	0.211484	0.0748052	0.937712	0.0719833	0.0681236	0.954125	-0.0660397	0.259824	0.782339	-0.217165	1.95072	0.227059	-0.943603	0.593133	0.661817	-0.41138	1.52242	0.302958	-0.795596	1.11077	0.438624	-0.642722	0.140736	0.907453	-0.128576	0.0967981	0.912272	0.0912674	0.656908	0.606948	-0.4433	1.06342	0.351925	0.622791	1.41786	0.355582	0.756062	0.616914	0.611788	0.428088	0.710847	0.52434	-0.469763	0.353743	0.71283	-0.277299	0.420733	0.718931	-0.317512	0.387054	0.750788	-0.298281	1.43191	0.410844	0.862082	0.808592	0.517425	-0.518921	0.81098	0.555012	0.515693	0.341995	0.734835	0.270244	0.70731	0.604781	-0.471559	0.135609	0.914703	-0.123639	1.52708	0.309718	-0.794701	3.18361	0.13824	-1.26718	0.695733	0.524627	-0.463069	1.07397	0.449286	0.627829	1.29721	0.412527	0.711926	0.127785	0.915564	-0.118659	0.426619	0.71983	-0.321324	0.367224	0.772157	0.288329	1.18756	0.449785	-0.675507	0.243846	0.853981	-0.205222	2.03628	0.222354	-0.965975	0.134437	0.904442	-0.123111	1.21496	0.420954	-0.682983	1.31973	0.305725	0.720326	0.653489	0.608984	-0.442351	Q06210;A0A0S2Z4W6;B3KMR8;B2RB90;A0A0S2Z4X9;O94808;B3KM63;B4DN38;E5RJP4	Q06210	1975
ARHGAP1	Rho GTPase-activating protein 1	NaN	NaN	NaN	NaN	NaN	NaN	NaN	NaN	NaN	NaN	NaN	NaN	26.884	26.4444	26.5761	NaN	NaN	NaN	NaN	NaN	NaN	NaN	NaN	NaN	NaN	NaN	NaN	NaN	NaN	NaN	NaN	NaN	NaN	NaN	NaN	NaN	NaN	NaN	NaN	NaN	NaN	NaN	NaN	NaN	NaN	NaN	NaN	NaN	NaN	26.0925	26.9607	NaN	NaN	NaN	NaN	NaN	NaN	NaN	NaN	NaN	NaN	NaN	NaN	NaN	NaN	NaN	NaN	NaN	NaN	NaN	NaN	NaN	NaN	26.4348	26.9862	NaN	NaN	NaN	26.1561	26.2594	26.445	NaN	NaN	NaN	NaN	NaN	NaN	NaN	NaN	NaN	NaN	NaN	NaN	NaN	NaN	NaN	NaN	NaN	NaN	NaN	NaN	NaN	NaN	NaN	NaN	NaN	NaN	NaN	NaN	NaN	NaN	26.8259	26.7969	26.9214	NaN	NaN	NaN	NaN	NaN	NaN	NaN	26.4785	26.3809	NaN	NaN	NaN	NaN	NaN	NaN	NaN	NaN	NaN	NaN	NaN	NaN	NaN	NaN	NaN	NaN	NaN	NaN	NaN	NaN	NaN	NaN	NaN	NaN	NaN	NaN	NaN	NaN	NaN	NaN	27.3181	27.0075	27.1496	26.2787	26.8602	26.7632	26.4555	NaN	26.5761	NaN	NaN	NaN	NaN	NaN	NaN	NaN	NaN	NaN	NaN	NaN	NaN	26.6855	27.1173	NaN	NaN	NaN	26.6225	26.549	26.6246	26.5945	27.0196	27.0654	27.2554	27.6505	27.4485	27.0446	27.0705	27.2885	27.1889	27.1578	27.3583	27.2023	27.1175	27.1295	27.3121	27.1957	27.2664	27.3711	27.4867	NaN	27.1048	27.8249	27.2016	26.8848	27.2638	26.7794	26.6391	27.0646	26.7491	26.8504	26.9677	26.6503	26.7669	26.8251	NaN	NaN	NaN	NaN	NaN	NaN	NaN	NaN	NaN	NaN	NaN	NaN	26.8767	27.1602	27.0161	27.3141	27.6269	27.8271	NaN	NaN	NaN	NaN	NaN	NaN	NaN	NaN	NaN	26.9082	26.6769	26.8196	26.6527	26.718	26.9351	26.8146	26.9162	26.94	27.0662	27.5032	27.3979	27.158	26.9618	27.0632	26.6006	27.1527	26.736	27.0217	27.6838	27.5743	27.4026	27.7902	27.6806	NaN	NaN	NaN	-2.35624	0.219487	-1.43517	-2.8548	-2.05415	-1.29785	-2.58594	-1.51067	-1.45305	-0.23097	-1.62325	-1.45736	-1.30667	-1.93487	-2.50602	-2.23349	-0.128541	-2.31539	-1.60539	-2.00648	0.432671	-1.87857	-2.47221	-1.27239	-1.57768	-2.73273	-1.76024	-1.76251	-1.79364	-1.56795	-1.90241	-2.26054	0.743026	0.218636	-0.60491	-3.01011	-1.84967	-1.52326	-2.01848	0.486047	-2.5897	-2.55843	-1.38477	-1.84238	-1.55308	-1.66101	-1.79887	-1.70888	-1.96286	-0.285111	-2.27184	-1.92109	-1.76602	-1.75704	-2.53656	-1.77775	-1.97282	-0.755954	-1.97002	-2.17636	19.7491	0	-1.51959	11.0078	0.000142857	-1.81253		biological regulation;cellular process;cellular response to stimulus;intracellular signal transduction;positive regulation of biological process;positive regulation of catalytic activity;positive regulation of cell communication;positive regulation of cellular process;positive regulation of GTPase activity;positive regulation of hydrolase activity;positive regulation of molecular function;positive regulation of response to stimulus;positive regulation of signal transduction;positive regulation of signaling;Ras protein signal transduction;regulation of biological process;regulation of catabolic process;regulation of catalytic activity;regulation of cell communication;regulation of cellular catabolic process;regulation of cellular metabolic process;regulation of cellular process;regulation of GTP catabolic process;regulation of GTPase activity;regulation of hydrolase activity;regulation of metabolic process;regulation of molecular function;regulation of nitrogen compound metabolic process;regulation of nucleobase-containing compound metabolic process;regulation of nucleotide catabolic process;regulation of nucleotide metabolic process;regulation of primary metabolic process;regulation of purine nucleotide catabolic process;regulation of response to stimulus;regulation of signal transduction;regulation of signaling;regulation of small GTPase mediated signal transduction;response to stimulus;Rho protein signal transduction;signal transduction;small GTPase mediated signal transduction	binding;binding, bridging;enzyme activator activity;enzyme regulator activity;GTPase activator activity;GTPase regulator activity;nucleoside-triphosphatase regulator activity;protein binding;protein binding, bridging;SH3/SH2 adaptor activity;signaling adaptor activity	cell part;cell projection;cytoplasm;cytoplasmic part;cytosol;extracellular membrane-bounded organelle;extracellular organelle;extracellular region part;extracellular vesicular exosome;intracellular;intracellular part;membrane;membrane-bounded organelle;membrane-bounded vesicle;organelle;plasma membrane;ruffle;vesicle		CRAL_TRIO_2;RhoGAP	3D-structure;Acetylation;Completeproteome;Cytoplasm;Directproteinsequencing;GTPaseactivation;Phosphoprotein;Polymorphism;Proteomicsidentification;Referenceproteome;SH3-binding	+	+	CTD_Ctr;IPF_Ctr	+	+			+			+								+											+										+					HA_IPF_12_Ctr;HA_IPF_20_Ctr;HA_IPF_26_Ctr;HA_IPF_39_Ctr;HA_IPF_66_Ctr;HA_IPF_77_Ctr	+	+	+													+						HA_CTD_1_Ctr;HA_CTD_10_Ctr;HA_CTD_56_Ctr	14	14	14	33.5	33.5	33.5	50.435	0	75.281	13639000000	308	19.0813	0.000242424	-1.48182	-1.29261	19.5416	0.000173913	-1.73282	-1.4911	1.56437	0.735648	2.85806	0.0702261	-1.3741	0.120687	0.886149	0.128475	1.33892	0.300038	-0.83976	3.88756	0.052	-1.66492	2.32961	0.154022	-1.20211	1.15282	0.365502	-0.759462	3.36478	0.0550667	-1.51373	1.44074	0.301758	-0.882949	1.36426	0.30775	-0.850254	0.127259	0.892492	-0.134995	1.5739	0.273101	-0.943313	1.36646	0.278103	-0.852105	1.16212	0.372112	-0.764199	2.11943	0.15789	-1.13217	3.18805	0.07045	-1.46556	2.6521	0.102	-1.30607	0.0673357	0.929934	-0.0752476	2.73359	0.112852	-1.34439	1.58717	0.267463	-0.939395	2.24154	0.141116	-1.17374	0.265441	0.764557	0.253298	2.02318	0.163938	-1.09915	3.12731	0.124552	-1.44672	1.08331	0.364907	-0.737621	1.53777	0.222861	-0.921917	3.67673	0.0568148	-1.59969	1.81656	0.206137	-1.02813	1.83158	0.17294	-1.03118	1.84775	0.187631	-1.04423	1.5286	0.321532	-0.917091	2.0646	0.14861	-1.11326	2.69431	0.112295	-1.32072	0.527456	0.52906	0.434962	0.12012	0.909714	0.127959	0.39761	0.678367	-0.352531	4.29206	0.0245806	-1.76183	1.97099	0.158135	-1.08168	1.4658	0.294821	-0.891445	2.2693	0.130667	-1.18167	0.239031	0.804281	0.260241	3.3195	0.072973	-1.5097	3.30443	0.049971	-1.49725	1.26607	0.266237	-0.809737	1.94504	0.196472	-1.07538	1.50921	0.329576	-0.908829	1.66185	0.211753	-0.9703	1.85804	0.20574	-1.04757	1.74309	0.189277	-0.999336	2.16653	0.194984	-1.14838	0.160844	0.877559	-0.166363	2.67089	0.122712	-1.32154	2.0903	0.157333	-1.12333	1.8384	0.203453	-1.03341	1.82562	0.226632	-1.0284	3.22092	0.0977143	-1.4799	1.85161	0.191105	-1.0394	2.18353	0.168621	-1.15417	0.530587	0.615727	-0.440177	2.17919	0.14612	-1.15261	2.55452	0.147214	-1.27387	Q07960;B4DPZ4;E9PNR6;H0YE29;O15376	Q07960;B4DPZ4;E9PNR6;H0YE29	1977
DHX9	ATP-dependent RNA helicase A	27.3804	27.3276	27.3679	26.9334	26.8533	27.2867	NaN	NaN	NaN	NaN	NaN	NaN	NaN	NaN	NaN	27.6851	NaN	27.7449	NaN	NaN	NaN	NaN	NaN	NaN	NaN	NaN	NaN	NaN	NaN	NaN	26.9783	NaN	27.1005	NaN	NaN	NaN	NaN	NaN	NaN	NaN	NaN	NaN	27.4352	26.9653	27.3168	27.4574	27.4064	27.403	27.3778	27.8235	28.0344	NaN	NaN	NaN	27.3548	27.4956	27.8602	NaN	NaN	NaN	27.2015	27.8158	27.5667	27.3935	27.3164	NaN	NaN	NaN	NaN	NaN	NaN	NaN	27.4547	27.3132	27.4693	NaN	NaN	NaN	27.5995	27.7541	27.9259	27.8748	27.8719	27.8334	NaN	NaN	NaN	NaN	NaN	NaN	27.2543	27.2963	27.3614	28.6201	28.7112	28.4051	NaN	NaN	NaN	28.6466	28.522	28.222	27.64	27.7959	27.8498	27.754	27.7439	27.7339	27.9196	27.7163	27.7749	27.9971	27.943	27.8945	NaN	NaN	NaN	27.8491	27.4889	27.2621	27.5755	27.7777	28.1587	27.9448	28.0372	27.9728	NaN	27.6853	27.3685	NaN	NaN	NaN	NaN	NaN	NaN	NaN	NaN	NaN	NaN	NaN	NaN	27.4525	27.4535	27.2875	26.6565	27.379	27.8757	28.516	28.4145	28.4887	28.858	NaN	NaN	28.1584	28.052	27.7908	28.1296	27.5606	27.7939	28.1681	28.5113	27.5879	NaN	NaN	NaN	NaN	NaN	NaN	NaN	NaN	NaN	27.6994	27.9883	27.5224	27.8397	28.1561	NaN	NaN	NaN	26.5744	26.0561	27.0219	27.5579	27.5829	27.7218	27.9365	27.751	27.8175	27.308	26.4966	26.6019	NaN	NaN	NaN	NaN	NaN	NaN	26.6676	NaN	26.8945	NaN	NaN	NaN	NaN	27.1496	27.0034	27.355	27.5861	27.8256	27.751	27.651	27.4706	27.5697	27.5728	27.8573	27.4317	27.8768	NaN	NaN	NaN	NaN	NaN	NaN	NaN	NaN	NaN	NaN	NaN	NaN	27.0392	27.3686	27.0339	27.7468	27.7832	28.2526	26.9438	27.1749	26.8948	NaN	NaN	NaN	27.175	27.3618	27.5078	27.4308	27.6232	27.455	27.1542	27.3745	27.2821	27.5482	27.2996	27.3402	27.7629	27.7365	27.7836	25.8808	26.441	26.8533	25.9342	NaN	28.2494	27.3802	28.3328	27.9117	27.9363	27.8804	27.6485	27.4209	26.9071	26.4814	-3.08793	-1.83137	-2.30961	-1.95895	-0.181095	-2.35381	-1.81217	0.71647	0.899639	1.22261	1.0476	1.00539	-0.159321	-1.98934	-1.61399	-2.74432	1.23722	-1.89658	2.05617	1.9409	1.42224	-2.00834	1.01076	-1.82831	-2.45324	-1.70537	-2.39558	-2.45961	0.875222	0.781101	1.95041	-0.111543	1.47776	1.30542	1.56645	-1.65926	-1.83632	-2.85974	1.21405	1.47525	0.835976	0.501807	-1.83693	-0.135082	-2.3218	-2.33505	-2.53755	-1.36168	-2.20104	0.889764	1.3374	-2.05562	0.78136	-1.66523	1.23928	1.2213	1.28098	1.31465	1.46231	0.0070373	17.5215	0.000126984	-0.451278	7.20081	0.00762832	-0.278906		biological regulation;cell differentiation;cellular developmental process;cellular macromolecule metabolic process;cellular metabolic process;cellular nitrogen compound metabolic process;cellular process;cellular response to heat;cellular response to stimulus;cellular response to stress;circadian rhythm;CRD-mediated mRNA stabilization;defense response;developmental process;DNA conformation change;DNA duplex unwinding;DNA geometric change;DNA metabolic process;gene expression;immune response;immune system process;innate immune response;macromolecule metabolic process;metabolic process;mRNA metabolic process;mRNA processing;mRNA stabilization;nitrogen compound metabolic process;nuclear mRNA splicing, via spliceosome;nucleic acid metabolic process;nucleobase-containing compound metabolic process;osteoblast differentiation;positive regulation of biological process;positive regulation of cytokine production;positive regulation of multicellular organismal process;positive regulation of type I interferon production;posttranscriptional regulation of gene expression;primary metabolic process;regulation of biological process;regulation of cellular metabolic process;regulation of cellular process;regulation of cytokine production;regulation of gene expression;regulation of macromolecule metabolic process;regulation of metabolic process;regulation of mRNA stability;regulation of multicellular organismal process;regulation of nitrogen compound metabolic process;regulation of nucleobase-containing compound metabolic process;regulation of primary metabolic process;regulation of RNA metabolic process;regulation of RNA stability;regulation of type I interferon production;response to abiotic stimulus;response to heat;response to stimulus;response to stress;response to temperature stimulus;rhythmic process;RNA metabolic process;RNA processing;RNA splicing;RNA splicing, via transesterification reactions;RNA splicing, via transesterification reactions with bulged adenosine as nucleophile;RNA stabilization	adenyl nucleotide binding;adenyl ribonucleotide binding;ATP binding;ATPase activity;ATPase activity, coupled;ATP-dependent DNA helicase activity;ATP-dependent helicase activity;ATP-dependent RNA helicase activity;binding;catalytic activity;DNA binding;DNA helicase activity;DNA-dependent ATPase activity;helicase activity;hydrolase activity;hydrolase activity, acting on acid anhydrides;hydrolase activity, acting on acid anhydrides, in phosphorus-containing anhydrides;nucleic acid binding;nucleoside-triphosphatase activity;nucleotide binding;protein binding;purine NTP-dependent helicase activity;purine nucleotide binding;purine ribonucleoside triphosphate binding;purine ribonucleotide binding;pyrophosphatase activity;ribonucleotide binding;RNA helicase activity;RNA polymerase II transcription factor binding;RNA-dependent ATPase activity;transcription factor binding	cell part;centrosome;CRD-mediated mRNA stability complex;cytoplasm;cytoplasmic part;cytoskeletal part;cytosol;intracellular membrane-bounded organelle;intracellular non-membrane-bounded organelle;intracellular organelle;intracellular organelle part;intracellular part;macromolecular complex;membrane;membrane-bounded organelle;microtubule organizing center;non-membrane-bounded organelle;nuclear part;nucleolus;nucleoplasm;nucleus;organelle;organelle part;protein complex;ribonucleoprotein complex		DEAD;dsrm;HA2;Helicase_C;OB_NTP_bind	3D-structure;Acetylation;Activator;Alternativesplicing;ATP-binding;Biologicalrhythms;Completeproteome;Cytoplasm;Directproteinsequencing;DNA-binding;Helicase;Hydrolase;Methylation;Nucleotide-binding;Nucleus;Phosphoprotein;Polymorphism;Referenceproteome;Repeat;RNA-binding				+	+															+									+			+										+			HA_IPF_12_Ctr;HA_IPF_41_Ctr;HA_IPF_65_Ctr;HA_IPF_68_Ctr;HA_IPF_8_Ctr	+																						22	22	22	21.4	21.4	21.4	140.96	0	108.52	30814000000	461	1.02987	0.168987	-0.356786	-0.294464	0.938811	0.274882	-0.373481	-0.302243	0.231788	0.281258	3.37134	0.0262353	-1.67386	1.48505	0.214063	-0.992707	2.1254	0.12965	-1.25197	1.63851	0.191569	-1.06043	0.0803251	0.929707	-0.0980545	2.2061	0.11705	-1.27872	1.47129	0.214892	-0.984285	0.401994	0.668091	0.389235	0.541814	0.577384	0.488813	0.825785	0.393873	0.664122	0.665778	0.547455	0.569114	0.629172	0.472657	0.546151	0.0694065	0.93294	-0.0859638	1.69	0.174536	-1.07922	1.2223	0.25935	-0.873622	2.8136	0.0626154	-1.49092	0.84035	0.457984	0.672195	1.5786	0.225906	-1.03045	1.78733	0.187495	1.11714	1.63506	0.18231	1.05446	1.02708	0.301664	0.77276	1.69627	0.165363	-1.08599	0.633795	0.532431	0.549074	1.48969	0.228026	-0.99274	2.349	0.0787945	-1.33179	1.33072	0.237943	-0.92384	2.266	0.110871	-1.30107	2.34972	0.088844	-1.33379	0.522262	0.562615	0.475537	0.448503	0.641053	0.424026	1.64795	0.170921	1.05974	0.0471642	0.958134	-0.0599675	1.08595	0.240993	0.802863	0.906849	0.385742	0.709154	1.18175	0.270705	0.850682	1.27843	0.241971	-0.899134	1.48552	0.192915	-0.994254	2.9727	0.0583529	-1.54885	0.817957	0.424973	0.659562	0.808855	0.464549	0.72687	0.491501	0.558347	0.454223	0.258043	0.802907	0.272619	1.49943	0.1768	-0.99723	0.0574873	0.942718	-0.0724916	2.15059	0.156276	-1.25987	2.17772	0.105303	-1.26839	2.48123	0.119396	-1.3781	0.961321	0.309358	-0.73915	1.98604	0.18037	-1.19573	0.533861	0.573955	0.48344	0.939532	0.3753	0.726669	1.7778	0.160179	-1.11522	0.449838	0.645452	0.424545	1.28545	0.305633	-0.902395	0.84243	0.459034	0.673338	0.82522	0.433179	0.663589	0.883109	0.386863	0.695995	0.916023	0.386676	0.714157	1.06962	0.265632	0.794532	0.00285847	0.999361	0.00379656	Q08211;B3KU66;Q58F26;Q6PJK6	Q08211	1978
AHNAK	Neuroblast differentiation-associated protein AHNAK	27.0298	27.8416	27.6396	NaN	27.2423	NaN	27.8719	27.699	28.007	27.6917	27.718	27.4532	28.1433	28.5934	28.5372	29.662	28.2182	28.1015	27.724	27.1664	27.817	27.5552	27.7244	27.7253	27.7309	27.5739	27.7149	NaN	NaN	NaN	27.2532	27.288	27.7776	NaN	NaN	NaN	NaN	27.2262	28.2439	NaN	27.1678	27.6883	27.6966	27.6328	27.193	26.6769	26.7128	27.6813	27.6889	27.4751	27.6388	27.7789	26.6444	29.3549	26.8831	27.0319	27.5732	27.3582	27.567	27.5469	27.556	27.5544	27.6068	27.5015	27.6055	27.5928	NaN	NaN	NaN	26.8109	27.244	26.9969	27.1796	27.1393	27.5353	27.4993	27.624	27.6706	27.4544	26.8985	27.6777	27.3992	27.766	27.464	27.8879	27.5727	27.3111	NaN	27.0916	27.1501	27.8458	27.078	27.3568	NaN	NaN	NaN	27.2122	27.2772	27.2434	27.0878	27.1714	27.0441	NaN	26.9162	NaN	26.828	28.1207	26.9749	26.8167	26.6824	26.8553	27.0156	27.3664	27.2511	NaN	NaN	NaN	27.9273	27.2632	NaN	27.4215	27.4409	27.3557	27.1064	27.1512	27.5818	26.8333	27.833	26.903	NaN	NaN	NaN	NaN	NaN	NaN	NaN	NaN	NaN	NaN	NaN	NaN	26.7354	27.2219	27.8887	27.5433	27.2361	26.3604	NaN	NaN	NaN	NaN	NaN	NaN	27.2711	26.8875	27.4301	NaN	NaN	NaN	27.1021	26.4294	26.6579	NaN	NaN	NaN	27.2072	26.6524	26.5985	27.5658	27.2854	26.9785	NaN	NaN	NaN	27.9193	27.7378	27.297	26.6241	27.8207	NaN	NaN	NaN	NaN	NaN	NaN	27.5805	27.3381	27.7747	27.4279	27.6637	27.2799	NaN	NaN	NaN	NaN	NaN	NaN	26.3724	27.1383	NaN	NaN	NaN	NaN	NaN	NaN	NaN	NaN	NaN	27.4417	27.3975	28.0072	29.1533	27.8188	27.3162	27.2516	28.0538	27.4716	27.6893	27.9171	27.5305	27.5182	27.6295	28.0461	NaN	NaN	NaN	NaN	NaN	27.6278	NaN	27.3106	27.7391	NaN	NaN	NaN	26.8242	NaN	26.7876	NaN	NaN	NaN	27.0763	27.7392	26.637	26.9655	27.0712	27.177	26.8569	27.0915	26.7712	27.0852	27.359	27.2169	27.2483	27.2728	26.2617	NaN	NaN	NaN	NaN	NaN	NaN	26.5429	26.952	26.7941	26.6705	26.7282	26.904	NaN	NaN	NaN	1.6132	2.41687	1.66049	1.66547	1.43184	-1.56872	0.31078	1.49972	1.01591	1.59313	1.15496	1.56463	1.55884	-1.21789	1.0095	1.5902	1.33577	1.58278	-0.88737	1.09332	1.20327	-1.13172	0.775585	1.23951	-0.726009	-1.71219	-2.00402	-2.82794	1.27424	1.03882	-1.62279	-2.05363	1.18846	-1.58523	0.721996	-1.50164	0.811591	1.26879	-1.16164	1.82075	1.49592	-0.0237286	1.85152	2.6528	1.56137	-1.5568	0.269345	1.91831	1.48292	1.27694	1.53529	-0.0587971	1.4191	1.2365	-0.152037	1.30007	0.777032	1.39826	1.27204	1.182	13.7568	0.0036	0.385991	6.1153	0.027031	1.0419		biological regulation;cellular component assembly;cellular component organization;cellular component organization or biogenesis;macromolecular complex assembly;macromolecular complex subunit organization;protein complex assembly;protein complex subunit organization;protein oligomerization;regulation of biological process;regulation of cellular metabolic process;regulation of cellular process;regulation of gene expression;regulation of macromolecule metabolic process;regulation of metabolic process;regulation of nitrogen compound metabolic process;regulation of nucleobase-containing compound metabolic process;regulation of primary metabolic process;regulation of RNA metabolic process;regulation of RNA splicing		actin cytoskeleton;adherens junction;anchoring junction;cell junction;cell part;cell-cell contact zone;cell-cell junction;cell-substrate adherens junction;cell-substrate junction;contractile fiber part;costamere;cytoplasm;cytoplasmic part;cytoskeleton;cytosol;extracellular membrane-bounded organelle;extracellular organelle;extracellular region part;extracellular vesicular exosome;focal adhesion;intracellular membrane-bounded organelle;intracellular non-membrane-bounded organelle;intracellular organelle;intracellular organelle part;intracellular part;lysosomal membrane;membrane;membrane part;membrane-bounded organelle;membrane-bounded vesicle;non-membrane-bounded organelle;nucleus;organelle;organelle membrane;organelle part;plasma membrane;plasma membrane part;sarcolemma;T-tubule;vacuolar membrane;vacuolar part;vesicle			3D-structure;Acetylation;Alternativesplicing;Completeproteome;Nucleus;Phosphoprotein;Polymorphism;Referenceproteome;Repeat		+	CTD_Ctr	+																												+													HA_IPF_68_Ctr	+				+																	HA_CTD_16_Ctr	55	55	55	22.4	22.4	22.4	629.09	0	136.22	27979000000	542	1.16877	0.151181	0.373822	0.310585	3.47119	0.0356	0.835541	0.680493	0.424682	0.277861	1.16611	0.2492	0.860671	2.16173	0.111373	1.28933	1.21727	0.266939	0.885923	1.22272	0.271125	0.888583	0.978837	0.392639	0.763797	1.11034	0.311961	-0.834886	0.136219	0.868931	0.16353	1.04713	0.348536	0.80003	0.603904	0.527589	0.541633	1.1448	0.292682	0.84998	0.721241	0.507675	0.616036	1.11483	0.282652	0.834795	1.10874	0.321739	0.831699	0.773761	0.413653	-0.648763	0.59983	0.495077	0.538553	1.14173	0.276429	0.848424	0.885275	0.425758	0.712428	1.13327	0.326681	0.844322	0.502594	0.612539	-0.472715	0.669093	0.482983	0.583326	0.764242	0.393326	0.641952	0.699911	0.47523	-0.603276	0.417882	0.624472	0.411875	0.795014	0.402812	0.660792	0.387818	0.60115	-0.386968	1.27046	0.238338	-0.912666	1.61466	0.188178	-1.06873	2.74205	0.0618082	-1.50388	0.826819	0.413211	0.679347	0.622291	0.568314	0.553783	1.17362	0.255748	-0.865144	1.67575	0.197307	-1.09506	0.750868	0.345803	0.633985	1.13646	0.315116	-0.845769	0.385866	0.650743	0.385114	1.03742	0.280128	-0.798187	0.448657	0.564908	0.432907	0.823218	0.42051	0.676823	0.726607	0.459989	-0.619471	1.03397	0.407304	0.879202	1.0425	0.303806	0.797814	0.00942659	0.999976	-0.0126264	1.4332	0.1792	0.987809	2.49063	0.0763333	1.41297	1.11044	0.370889	0.832824	1.1024	0.291014	-0.829608	0.117387	0.894926	0.142419	1.49236	0.183236	1.01925	1.03051	0.352254	0.791176	0.830936	0.437854	0.681227	1.08396	0.328949	0.819072	0.0233937	0.983126	-0.0310843	0.965824	0.367586	0.756893	0.794234	0.459868	0.659721	0.0640359	0.950732	-0.0809548	0.849748	0.408912	0.69286	0.424313	0.647812	0.414572	0.946396	0.370016	0.746029	0.826305	0.337612	0.678583	0.74399	0.476914	0.630204	Q09666;B4DTV0;Q6ZQN2;Q8N274;Q13727;E9PQE3;E9PJZ0;E9PKR9;E9PJC6;E9PLK4;Q96EC4;Q9BVU3	Q09666	1980
IGKC	Ig kappa chain C region	NaN	NaN	NaN	NaN	NaN	NaN	28.0607	27.9102	27.7185	NaN	NaN	NaN	NaN	NaN	NaN	NaN	NaN	NaN	27.1098	NaN	27.699	NaN	NaN	NaN	NaN	NaN	NaN	NaN	NaN	NaN	NaN	NaN	NaN	NaN	NaN	NaN	NaN	NaN	NaN	NaN	NaN	NaN	29.2365	28.9038	29.0954	NaN	NaN	NaN	28.6943	27.7036	NaN	NaN	NaN	NaN	NaN	NaN	NaN	NaN	NaN	NaN	NaN	NaN	NaN	NaN	NaN	NaN	NaN	NaN	NaN	29.0358	29.058	28.6534	NaN	NaN	NaN	NaN	NaN	NaN	NaN	NaN	NaN	NaN	NaN	NaN	NaN	NaN	NaN	NaN	NaN	NaN	NaN	NaN	NaN	NaN	NaN	NaN	27.0216	26.5214	NaN	NaN	NaN	NaN	NaN	NaN	NaN	NaN	NaN	NaN	NaN	NaN	NaN	NaN	NaN	NaN	NaN	NaN	NaN	NaN	NaN	NaN	NaN	NaN	NaN	NaN	NaN	NaN	NaN	NaN	NaN	NaN	NaN	NaN	NaN	NaN	NaN	NaN	NaN	NaN	NaN	NaN	NaN	27.9208	27.7788	27.2675	NaN	NaN	NaN	27.5483	NaN	NaN	27.5546	27.8044	NaN	25.5098	27.7213	27.2418	27.6589	26.7529	27.5866	25.8903	26.8131	27.19	NaN	NaN	NaN	NaN	27.6909	27.8536	NaN	NaN	NaN	28.2907	27.9812	28.4434	NaN	NaN	NaN	NaN	NaN	NaN	NaN	NaN	26.4541	27.8576	27.4496	NaN	NaN	NaN	NaN	NaN	NaN	NaN	NaN	NaN	NaN	NaN	NaN	NaN	NaN	NaN	NaN	NaN	NaN	NaN	NaN	NaN	NaN	NaN	NaN	NaN	NaN	NaN	NaN	NaN	NaN	NaN	NaN	NaN	NaN	NaN	NaN	NaN	NaN	NaN	NaN	NaN	NaN	NaN	NaN	NaN	NaN	NaN	NaN	NaN	NaN	27.3375	27.835	27.6259	28.3942	29.066	28.4553	27.5843	27.4841	27.8075	NaN	NaN	NaN	27.263	26.8803	26.1234	27.1322	26.4309	26.7563	NaN	NaN	NaN	27.1969	26.6679	26.6536	27.6213	25.4145	27.7268	NaN	NaN	NaN	NaN	NaN	NaN	NaN	NaN	NaN	-0.830293	-0.69739	-0.508776	-0.347056	-0.727806	-0.138573	-0.848627	3.78998	-0.819089	1.79902	-1.01644	-0.537254	-1.03379	-0.4588	3.62714	0.310063	-0.63017	-0.791853	0.0940957	-0.512792	-0.6003	-1.69802	-0.52639	-0.896499	-0.227426	0.213017	-0.888218	-0.667312	2.36712	-1.0544	-0.127969	1.16033	1.53571	2.04419	1.34254	-1.36942	1.07682	-0.720416	2.94983	-0.825497	-0.832031	-0.587724	2.60786	-0.798666	1.24166	-1.07679	-0.79497	-1.39488	-1.14687	-0.0988517	-0.782561	-0.275522	-0.429174	0.253371	-1.60255	-0.293211	-0.399438	-1.01086	-1.09367	-0.881647	11.2279	0.0260893	0.0702319	4.30151	0.190238	-0.469825		activation of immune response;anatomical structure homeostasis;biological regulation;cellular component organization;cellular component organization or biogenesis;cellular membrane organization;cellular process;complement activation;complement activation, classical pathway;defense response;endocytosis;establishment of localization;homeostatic process;humoral immune response;immune effector process;immune response;immune system process;innate immune response;macromolecule metabolic process;membrane invagination;membrane organization;metabolic process;positive regulation of biological process;positive regulation of immune response;positive regulation of immune system process;positive regulation of response to stimulus;primary metabolic process;protein activation cascade;protein metabolic process;receptor-mediated endocytosis;regulation of biological process;regulation of biological quality;regulation of immune response;regulation of immune system process;regulation of response to stimulus;response to stimulus;response to stress;retina homeostasis;tissue homeostasis;transport;vesicle-mediated transport	antigen binding;binding	blood microparticle;cell part;extracellular membrane-bounded organelle;extracellular organelle;extracellular region;extracellular region part;extracellular space;extracellular vesicular exosome;membrane;membrane-bounded organelle;membrane-bounded vesicle;organelle;plasma membrane;vesicle		C1-set;V-set	3D-structure;Completeproteome;Directproteinsequencing;Diseasemutation;Disulfidebond;ImmunoglobulinCregion;Immunoglobulindomain;Referenceproteome				+								+							+																								+		HA_IPF_29_Ctr;HA_IPF_39_Ctr;HA_IPF_80_Ctr	+			+																		HA_CTD_11_Ctr	24	3	3	73.5	22.8	22.8	24.03	0.00066313	8.9428	16306000000	141	0.0461208	0.923138	-0.0257542	-0.0214055	1.30398	0.24711	-0.390718	-0.326284	0.135517	0.422837	0.500845	0.560819	-0.455474	0.399917	0.622377	-0.382837	0.269192	0.773875	-0.279064	0.170184	0.846438	-0.189934	0.415592	0.655781	-0.397231	0.0620671	0.949055	-0.0759683	0.50245	0.576187	-0.461446	4.89832	0.0156	2.08067	0.484605	0.612852	-0.447014	1.46064	0.227279	0.978255	0.658847	0.561766	-0.557876	0.286986	0.704756	-0.294411	0.673735	0.483337	-0.567223	0.237366	0.782112	-0.251554	4.56449	0.013625	1.99115	0.15051	0.840523	0.170113	0.350849	0.732043	-0.345672	0.470474	0.684878	-0.434365	0.0413988	0.974926	0.0516526	0.271659	0.75238	-0.28122	0.330172	0.68285	-0.329305	1.37736	0.240131	-0.931314	0.280177	0.724822	-0.288564	0.554818	0.54706	-0.49182	0.106485	0.87685	-0.124846	0.0987593	0.897927	0.11678	0.543452	0.592896	-0.485919	0.378052	0.663118	-0.366333	2.3066	0.108986	1.29924	0.689198	0.551507	-0.577671	0.0557622	0.932173	-0.0694797	0.766155	0.458851	0.630033	1.17631	0.220677	0.840347	1.83168	0.193273	1.12162	0.973114	0.338187	0.736278	1.00279	0.3014	-0.751324	0.683641	0.460287	0.582768	0.415936	0.660736	-0.395134	3.27566	0.0416429	1.61932	0.38276	0.680926	-0.411417	0.502687	0.560438	-0.456568	0.321027	0.74461	-0.322208	2.69116	0.0611923	1.43169	0.474567	0.632686	-0.437714	0.856966	0.465545	0.677745	0.712504	0.443911	-0.590735	0.470895	0.621812	-0.435436	1.02593	0.297747	-0.764346	0.773735	0.450371	-0.628038	0.0435944	0.957552	-0.054266	0.462418	0.621598	-0.428999	0.131224	0.86891	-0.150953	0.218599	0.830193	-0.23506	0.116843	0.893604	0.137563	1.25378	0.295494	-0.877041	0.14138	0.887718	-0.160924	0.201397	0.827058	-0.219007	0.646005	0.539213	-0.552599	0.728577	0.403909	-0.600125	0.540235	0.587462	-0.482976	Q0KKI6;P01834;S6AWE3	Q0KKI6;P01834	1982
		NaN	NaN	NaN	NaN	NaN	NaN	NaN	NaN	NaN	NaN	NaN	NaN	NaN	NaN	NaN	NaN	NaN	NaN	NaN	NaN	NaN	NaN	NaN	NaN	NaN	NaN	NaN	NaN	NaN	NaN	NaN	NaN	NaN	NaN	NaN	NaN	NaN	NaN	NaN	NaN	NaN	NaN	NaN	NaN	NaN	NaN	NaN	NaN	NaN	NaN	NaN	NaN	NaN	NaN	NaN	NaN	NaN	NaN	NaN	NaN	NaN	NaN	NaN	NaN	NaN	NaN	NaN	NaN	NaN	NaN	NaN	NaN	NaN	NaN	NaN	NaN	NaN	NaN	NaN	NaN	NaN	NaN	NaN	NaN	NaN	NaN	NaN	NaN	NaN	NaN	NaN	NaN	NaN	NaN	NaN	NaN	NaN	NaN	NaN	NaN	NaN	NaN	NaN	NaN	NaN	NaN	NaN	NaN	NaN	NaN	NaN	NaN	NaN	NaN	NaN	NaN	NaN	NaN	NaN	NaN	NaN	NaN	NaN	NaN	NaN	NaN	NaN	NaN	NaN	NaN	NaN	NaN	NaN	NaN	NaN	NaN	NaN	NaN	NaN	NaN	NaN	NaN	NaN	NaN	NaN	NaN	NaN	NaN	NaN	NaN	NaN	NaN	NaN	NaN	NaN	NaN	NaN	NaN	NaN	27.0999	27.6125	27.0097	NaN	NaN	NaN	NaN	NaN	NaN	NaN	NaN	NaN	NaN	NaN	NaN	NaN	NaN	NaN	NaN	NaN	NaN	NaN	NaN	NaN	NaN	NaN	NaN	NaN	NaN	NaN	NaN	NaN	NaN	NaN	NaN	NaN	NaN	NaN	NaN	NaN	NaN	NaN	NaN	NaN	NaN	NaN	NaN	NaN	NaN	NaN	NaN	NaN	NaN	NaN	NaN	NaN	NaN	NaN	NaN	NaN	NaN	NaN	NaN	NaN	NaN	NaN	NaN	NaN	NaN	NaN	NaN	NaN	NaN	NaN	NaN	NaN	NaN	NaN	NaN	NaN	NaN	NaN	NaN	NaN	NaN	NaN	NaN	NaN	NaN	NaN	NaN	NaN	NaN	NaN	NaN	NaN	NaN	NaN	NaN	NaN	NaN	NaN	NaN	NaN	NaN	NaN	NaN	NaN	NaN	NaN	NaN	NaN	0	0	0	0	0	0	0	0	0	0	0	0	0	0	0	0	0	0	0	0	0	0	0	0	0	0	0	0	0	0	0	0	0	0	2.74709	0	0	0	0	0	0	0	0	0	0	0	0	0	0	0	0	0	0	0	0	0	0	0	0	0	1.19942	0.94634	0.0686773	0	0.878791	0						V-set					+																																			+						HA_IPF_76_Ctr	+																						9	5	3	48.8	24	22.5	14.547	0.0006605	8.8758	77996000000	59	0.0442277	0.965518	0.0100018	0.00924283	NaN	1	0	NaN	NaN	0	-4.34294e-08	1	0	-4.34294e-08	1	0	-4.34294e-08	1	0	-4.34294e-08	1	0	-4.34294e-08	1	0	-4.34294e-08	1	0	-4.34294e-08	1	0	-4.34294e-08	1	0	-4.34294e-08	1	0	-4.34294e-08	1	0	-4.34294e-08	1	0	-4.34294e-08	1	0	-4.34294e-08	1	0	-4.34294e-08	1	0	-4.34294e-08	1	0	-4.34294e-08	1	0	-4.34294e-08	1	0	-4.34294e-08	1	0	-4.34294e-08	1	0	-4.34294e-08	1	0	-4.34294e-08	1	0	-4.34294e-08	1	0	-4.34294e-08	1	0	-4.34294e-08	1	0	-4.34294e-08	1	0	-4.34294e-08	1	0	-4.34294e-08	1	0	-4.34294e-08	1	0	-4.34294e-08	1	0	-4.34294e-08	1	0	-4.34294e-08	1	0	-4.34294e-08	1	0	-4.34294e-08	1	0	-4.34294e-08	1	0	7.34908	0.0226667	1.88042	-4.34294e-08	1	0	-4.34294e-08	1	0	-4.34294e-08	1	0	-4.34294e-08	1	0	-4.34294e-08	1	0	-4.34294e-08	1	0	-4.34294e-08	1	0	-4.34294e-08	1	0	-4.34294e-08	1	0	-4.34294e-08	1	0	-4.34294e-08	1	0	-4.34294e-08	1	0	-4.34294e-08	1	0	-4.34294e-08	1	0	-4.34294e-08	1	0	-4.34294e-08	1	0	-4.34294e-08	1	0	-4.34294e-08	1	0	-4.34294e-08	1	0	-4.34294e-08	1	0	-4.34294e-08	1	0	-4.34294e-08	1	0	-4.34294e-08	1	0	-4.34294e-08	1	0	-4.34294e-08	1	0	Q0ZCF6	Q0ZCF6	1984
		NaN	29.0341	NaN	NaN	NaN	NaN	29.8174	30.0061	29.5527	29.9272	29.0072	29.0859	NaN	NaN	NaN	NaN	NaN	NaN	NaN	NaN	NaN	NaN	NaN	NaN	NaN	NaN	NaN	31.1269	NaN	31.1361	NaN	NaN	29.7061	NaN	NaN	NaN	30.0951	NaN	NaN	NaN	29.872	30.2292	NaN	NaN	NaN	NaN	28.3115	28.6331	NaN	NaN	NaN	NaN	NaN	NaN	NaN	NaN	NaN	NaN	NaN	29.4828	NaN	NaN	NaN	NaN	NaN	NaN	NaN	NaN	NaN	30.2956	30.0575	30.0844	NaN	NaN	NaN	30.347	NaN	NaN	29.5504	30.4279	30.4378	NaN	NaN	NaN	NaN	NaN	NaN	NaN	NaN	NaN	NaN	NaN	NaN	NaN	NaN	NaN	NaN	NaN	NaN	NaN	NaN	NaN	NaN	NaN	NaN	30.5476	29.8001	29.636	30.3866	NaN	30.1337	NaN	NaN	NaN	30.5825	30.7207	30.4241	NaN	NaN	NaN	NaN	NaN	29.1289	NaN	NaN	NaN	NaN	NaN	NaN	NaN	NaN	NaN	NaN	NaN	NaN	NaN	NaN	NaN	NaN	NaN	NaN	NaN	NaN	NaN	NaN	NaN	NaN	NaN	NaN	NaN	NaN	NaN	29.9593	NaN	NaN	NaN	NaN	NaN	NaN	NaN	NaN	NaN	NaN	NaN	NaN	NaN	NaN	NaN	NaN	NaN	NaN	NaN	NaN	NaN	NaN	NaN	NaN	NaN	NaN	30.4747	30.0941	30.5719	30.0871	30.4251	30.1749	NaN	29.1443	29.146	NaN	NaN	NaN	28.1505	29.8954	29.4591	28.8413	30.0963	29.7174	NaN	NaN	NaN	NaN	NaN	NaN	NaN	NaN	30.7812	30.3836	30.9699	NaN	NaN	NaN	NaN	NaN	NaN	NaN	NaN	NaN	NaN	NaN	NaN	NaN	NaN	NaN	NaN	NaN	NaN	NaN	NaN	NaN	NaN	NaN	29.0505	30.0618	30.1082	30.1174	NaN	NaN	NaN	29.852	30.973	30.3412	30.4433	30.5341	30.4958	NaN	NaN	NaN	29.956	NaN	NaN	NaN	NaN	NaN	29.8635	29.5414	29.4136	30.4631	30.4977	29.9237	28.5407	NaN	28.3234	29.2193	29.1578	29.2035	29.4601	29.2822	NaN	NaN	NaN	NaN	2.47444	-2.31846	-2.60039	-2.80149	-0.967307	-2.30419	-0.662818	-1.83029	0.636478	-2.91697	-1.42564	-2.96938	-2.25728	-1.8158	3.28015	-0.689418	3.27304	-2.00548	-2.3378	-2.35019	-2.72357	3.71012	-1.66557	-2.77982	-2.51334	-2.31612	-2.76308	-2.58295	-2.44214	-3.74549	-2.95939	-0.432665	-2.43067	-2.06	-2.92836	-2.77314	-2.4956	-2.06115	-2.20325	-2.25915	-0.0595341	-2.0706	2.92637	-2.89445	-2.69977	2.08872	1.07422	-2.43512	-1.12637	-2.17602	-2.61691	-1.9525	-3.9343	-1.9919	-2.73134	3.1289	1.7142	-1.21476	-2.30748	-2.78931	17.0863	0.000143885	-1.62535	8.16509	0.00238462	-1.1034						V-set		+	+	CTD_Ctr;IPF_Ctr	+																						+																			HA_IPF_6_Ctr	+													+								HA_CTD_5_Ctr	9	1	0	60.7	15.6	0	13.418	0	323.31	179080000000	665	4.79702	0.000537313	-1.4724	-1.10448	1.60048	0.0355446	-0.970754	-0.67927	0.870328	0.481728	0.880594	0.215951	0.94199	0.802136	0.271485	-0.882278	0.944344	0.225113	-0.989358	1.05241	0.19048	-1.06597	0.252304	0.696259	-0.364885	0.795005	0.291538	-0.876762	0.161677	0.773708	-0.249938	0.578487	0.425862	-0.696324	0.156423	0.791867	0.241759	1.11789	0.193351	-1.11043	0.416808	0.567761	-0.542803	1.14754	0.16961	-1.13034	0.772897	0.300183	-0.85919	0.572841	0.382241	-0.6911	1.3318	0.119372	1.24898	0.168713	0.76198	-0.259596	1.32679	0.139333	1.24601	0.655791	0.408302	-0.763324	0.811424	0.287243	-0.889553	0.818621	0.26012	-0.894798	1.0117	0.187763	-1.03706	1.60538	0.0657436	1.41269	0.510772	0.468069	-0.634141	1.03889	0.197246	-1.05701	0.899763	0.204705	-0.956475	0.801	0.259789	-0.881391	1.02835	0.198129	-1.05002	0.936666	0.195925	-0.98337	0.864382	0.229944	-0.929763	1.62711	0.126333	-1.42553	1.14234	0.147487	-1.12674	0.100422	0.863619	-0.163357	0.85387	0.185333	-0.923171	0.679477	0.339802	-0.783569	1.12417	0.169181	-1.1147	1.03536	0.164204	-1.05452	0.890975	0.213767	-0.949859	0.680667	0.352196	-0.784351	0.746724	0.289433	-0.838437	0.585545	0.450261	-0.755068	0.0127677	0.974327	-0.0225947	0.685294	0.342423	-0.788109	1.12375	0.140042	1.11424	1.10324	0.188471	-1.10102	0.998776	0.25796	-1.02795	0.675769	0.311923	0.785742	0.285459	0.657426	0.404383	0.860164	0.226973	-0.926771	0.304063	0.62359	-0.425049	0.7346	0.325341	-0.828438	0.952986	0.247577	-0.995632	0.632597	0.353485	-0.743381	1.75522	0.0831795	-1.49746	0.649148	0.384707	-0.757861	1.01458	0.210967	-1.03944	1.24041	0.135649	1.19116	0.52258	0.41922	0.647986	0.334764	0.598714	-0.458923	0.794734	0.219294	-0.877107	1.04517	0.238484	-1.06109	Q0ZCG4	Q0ZCG4	1986
	Ig heavy chain V-III region BUT	27.8171	28.666	29.0359	NaN	NaN	NaN	28.0464	28.7211	28.0349	NaN	NaN	NaN	29.2969	29.3029	NaN	NaN	NaN	NaN	NaN	NaN	NaN	29.6039	30.0406	30.0478	NaN	NaN	NaN	29.7957	29.8966	28.9793	NaN	NaN	28.0631	NaN	NaN	NaN	29.1022	28.7426	NaN	NaN	NaN	NaN	NaN	NaN	NaN	NaN	NaN	NaN	NaN	NaN	NaN	30.167	29.4808	29.2105	30.032	29.6948	29.9756	NaN	NaN	NaN	NaN	NaN	NaN	NaN	28.2992	27.6495	NaN	NaN	NaN	NaN	NaN	NaN	NaN	NaN	NaN	NaN	NaN	NaN	28.5576	27.7653	27.9416	NaN	NaN	NaN	NaN	NaN	NaN	NaN	NaN	NaN	NaN	NaN	NaN	NaN	NaN	NaN	NaN	NaN	NaN	NaN	NaN	NaN	NaN	NaN	NaN	30.0137	30.0272	29.893	27.8009	28.4904	28.8598	28.6899	28.907	28.5158	NaN	NaN	NaN	NaN	NaN	NaN	28.6228	28.9186	28.9337	NaN	NaN	NaN	NaN	NaN	NaN	29.3467	29.4571	29.4455	NaN	NaN	NaN	NaN	NaN	NaN	NaN	NaN	NaN	NaN	NaN	NaN	NaN	NaN	NaN	NaN	NaN	NaN	NaN	NaN	NaN	NaN	NaN	NaN	NaN	NaN	NaN	NaN	NaN	NaN	NaN	NaN	NaN	NaN	NaN	NaN	NaN	NaN	NaN	NaN	NaN	NaN	NaN	NaN	NaN	27.9988	29.1328	NaN	NaN	NaN	NaN	NaN	NaN	NaN	NaN	NaN	NaN	NaN	NaN	NaN	NaN	NaN	NaN	NaN	NaN	NaN	NaN	NaN	NaN	28.2805	NaN	NaN	NaN	NaN	NaN	NaN	NaN	NaN	NaN	NaN	NaN	NaN	NaN	NaN	NaN	NaN	NaN	NaN	NaN	NaN	NaN	NaN	NaN	NaN	NaN	NaN	NaN	NaN	NaN	NaN	NaN	NaN	NaN	NaN	NaN	NaN	NaN	NaN	NaN	NaN	NaN	NaN	NaN	NaN	NaN	NaN	NaN	NaN	NaN	NaN	NaN	NaN	NaN	NaN	NaN	NaN	NaN	NaN	NaN	NaN	NaN	NaN	NaN	NaN	NaN	NaN	NaN	NaN	NaN	0	0	5.24425	0	0	0	0	0	0	0	5.24757	0	0	0	0	0	3.43497	0	0	0	4.05103	0	0	0	4.76324	0	0	0	0	0	0	0	0	0	0	0	0	0	0	0	3.85311	0	3.61424	0	0	4.904	0	4.96622	0	0	0	0	0	0	0	5.32479	3.73052	4.1718	0	0	12.7707	0.00765476	0.568527	16.7149	0	1.52823		activation of immune response;biological regulation;cellular component organization;cellular component organization or biogenesis;cellular membrane organization;cellular process;complement activation;complement activation, classical pathway;defense response;endocytosis;establishment of localization;humoral immune response;immune effector process;immune response;immune system process;innate immune response;macromolecule metabolic process;membrane invagination;membrane organization;metabolic process;positive regulation of biological process;positive regulation of immune response;positive regulation of immune system process;positive regulation of response to stimulus;primary metabolic process;protein activation cascade;protein metabolic process;receptor-mediated endocytosis;regulation of biological process;regulation of immune response;regulation of immune system process;regulation of response to stimulus;response to stimulus;response to stress;transport;vesicle-mediated transport	antigen binding;binding	cell part;extracellular region;membrane;plasma membrane		V-set	Completeproteome;Directproteinsequencing;Immunoglobulindomain;ImmunoglobulinVregion;Referenceproteome	+	+	CTD_Ctr;IPF_Ctr	+			+								+						+				+				+																HA_IPF_19_Ctr;HA_IPF_33_Ctr;HA_IPF_42_Ctr;HA_IPF_59_Ctr;HA_IPF_65_Ctr	+	+		+			+		+								+	+	+			HA_CTD_1_Ctr;HA_CTD_11_Ctr;HA_CTD_21_Ctr;HA_CTD_32_Ctr;HA_CTD_57_Ctr;HA_CTD_58_Ctr;HA_CTD_62_Ctr	9	4	1	78.8	61.9	26.3	12.692	0	323.31	22235000000	127	3.84362	0.0124444	0.810663	0.670407	7.76689	0.00145455	1.45499	1.16932	0.910575	0.508835	-4.34294e-08	1	0	-4.34294e-08	1	0	17.0351	0	3.5127	-4.34294e-08	1	0	-4.34294e-08	1	0	-4.34294e-08	1	0	-4.34294e-08	1	0	-4.34294e-08	1	0	-4.34294e-08	1	0	-4.34294e-08	1	0	17.0602	0	3.51549	-4.34294e-08	1	0	-4.34294e-08	1	0	-4.34294e-08	1	0	-4.34294e-08	1	0	-4.34294e-08	1	0	9.32016	0.004	2.29956	-4.34294e-08	1	0	-4.34294e-08	1	0	-4.34294e-08	1	0	11.9332	0.0008	2.71381	-4.34294e-08	1	0	-4.34294e-08	1	0	-4.34294e-08	1	0	14.9951	0	3.19149	-4.34294e-08	1	0	-4.34294e-08	1	0	-4.34294e-08	1	0	-4.34294e-08	1	0	-4.34294e-08	1	0	-4.34294e-08	1	0	-4.34294e-08	1	0	-4.34294e-08	1	0	-4.34294e-08	1	0	-4.34294e-08	1	0	-4.34294e-08	1	0	-4.34294e-08	1	0	-4.34294e-08	1	0	-4.34294e-08	1	0	-4.34294e-08	1	0	11.0074	0.00333333	2.57668	-4.34294e-08	1	0	10.065	0.00225	2.41979	-4.34294e-08	1	0	-4.34294e-08	1	0	15.5198	0	3.28169	-4.34294e-08	1	0	15.7889	0	3.32349	-4.34294e-08	1	0	-4.34294e-08	1	0	-4.34294e-08	1	0	-4.34294e-08	1	0	-4.34294e-08	1	0	-4.34294e-08	1	0	-4.34294e-08	1	0	17.3987	0	3.56771	10.5185	0.00171429	2.49596	12.4501	0.00133333	2.79482	-4.34294e-08	1	0	-4.34294e-08	1	0	Q0ZCG6;A0A2U8J8I2;P01767	Q0ZCG6;A0A2U8J8I2;P01767	1988
		NaN	NaN	27.4496	NaN	NaN	NaN	NaN	NaN	NaN	NaN	NaN	NaN	NaN	NaN	NaN	30.5406	30.6296	30.5618	NaN	NaN	NaN	NaN	NaN	NaN	NaN	NaN	NaN	NaN	NaN	NaN	NaN	NaN	NaN	NaN	NaN	NaN	NaN	NaN	NaN	27.5926	27.9532	27.9582	NaN	NaN	NaN	NaN	NaN	NaN	NaN	NaN	NaN	NaN	NaN	NaN	NaN	NaN	30.195	26.7995	26.6106	26.7652	NaN	NaN	NaN	27.4204	27.0625	27.0764	27.3986	26.4948	NaN	NaN	28.6244	NaN	28.1366	28.1427	28.2096	29.0677	29.2265	29.3512	27.7382	27.7781	27.227	NaN	NaN	27.8157	NaN	29.2279	28.9528	29.3648	28.9279	29.0261	NaN	NaN	NaN	NaN	NaN	NaN	28.5866	28.5629	28.7825	28.1024	28.0076	28.6432	NaN	NaN	NaN	NaN	NaN	27.8777	28.0052	27.943	27.9509	27.2604	27.2927	27.2078	NaN	NaN	NaN	27.8943	27.305	NaN	NaN	NaN	NaN	NaN	NaN	NaN	28.4305	29.8872	29.7399	NaN	28.6569	28.8612	27.0958	NaN	26.8191	29.3594	29.5703	29.0259	29.483	29.3519	29.3951	NaN	NaN	NaN	NaN	NaN	NaN	NaN	NaN	NaN	NaN	NaN	NaN	NaN	NaN	NaN	NaN	NaN	NaN	NaN	NaN	NaN	28.7157	NaN	28.3424	NaN	NaN	NaN	NaN	NaN	NaN	NaN	NaN	NaN	NaN	NaN	NaN	NaN	NaN	NaN	NaN	NaN	NaN	NaN	NaN	NaN	NaN	NaN	NaN	NaN	NaN	NaN	NaN	NaN	NaN	NaN	NaN	NaN	NaN	NaN	NaN	NaN	NaN	NaN	NaN	NaN	NaN	NaN	NaN	NaN	27.2842	NaN	NaN	NaN	NaN	NaN	27.3978	NaN	NaN	NaN	NaN	NaN	NaN	NaN	NaN	NaN	NaN	NaN	NaN	NaN	NaN	NaN	NaN	NaN	NaN	NaN	NaN	NaN	NaN	NaN	NaN	NaN	NaN	NaN	NaN	NaN	NaN	NaN	NaN	NaN	NaN	NaN	NaN	28.943	27.9229	NaN	NaN	NaN	NaN	NaN	NaN	NaN	NaN	NaN	NaN	27.9446	NaN	26.6812	NaN	NaN	NaN	0.288472	-0.133064	-0.212093	-0.026029	-0.131867	-0.296278	0.376	-0.613545	0.137185	-0.335727	2.27441	0.133935	2.57191	1.95388	1.29956	4.60058	2.96657	2.55575	-0.102091	3.63654	2.63912	-0.302204	2.03444	-0.526634	2.78485	1.58493	4.70399	4.79549	-0.341028	-0.301017	-0.270078	-0.52392	0.118386	0.042715	0.784532	2.86896	0.246891	0.407487	-0.409864	-0.23709	0.802109	0.000193236	-1.36051	5.9628	-0.669499	0.201328	3.22016	-0.103616	2.11058	3.54848	1.03893	4.49176	0.409491	4.02949	0.659161	0.829413	3.35185	-0.605693	-0.0430216	4.73802	18.4964	8.16327e-05	1.0261	15.7773	0	1.63057						V-set		+	+	CTD_Ctr;IPF_Ctr	+											+		+			+	+	+		+	+				+		+	+								+					HA_IPF_33_Ctr;HA_IPF_37_Ctr;HA_IPF_41_Ctr;HA_IPF_42_Ctr;HA_IPF_46_Ctr;HA_IPF_55_Ctr;HA_IPF_59_Ctr;HA_IPF_65_Ctr;HA_IPF_67_Ctr;HA_IPF_68_Ctr;HA_IPF_77_Ctr	+				+			+			+		+		+			+			+	HA_CTD_16_Ctr;HA_CTD_27_Ctr;HA_CTD_40_Ctr;HA_CTD_49_Ctr;HA_CTD_54_Ctr;HA_CTD_58_Ctr;HA_CTD_64_Ctr	12	3	0	93.2	39.8	0	12.863	0	75.822	35223000000	226	5.90457	0.00433846	0.988405	0.825163	11.6039	0.000181818	1.90355	1.52302	1.27364	0.639213	0.17709	0.850126	0.173324	0.0744252	0.940146	-0.0797814	0.123326	0.881492	-0.126895	0.0137573	0.99239	-0.0156416	0.074281	0.935709	-0.0792927	0.181408	0.860956	-0.177593	0.24055	0.798895	0.225458	0.446645	0.687347	-0.368811	0.0767054	0.950204	0.0821702	0.211968	0.820342	-0.201877	2.74007	0.0937949	1.33129	0.0747	0.912829	0.0802038	3.70729	0.0578537	1.54638	2.37228	0.150786	1.17246	1.1756	0.302087	0.764217	9.28275	0.0005	2.76633	4.65882	0.052	1.78336	3.20129	0.0939512	1.48404	0.0563962	0.96471	-0.0613361	6.44147	0.00685714	2.18594	3.86615	0.0529655	1.587	0.184332	0.872581	-0.180706	2.45892	0.186963	1.21213	0.365912	0.745131	-0.316242	3.92265	0.0401538	1.64465	1.68713	0.228	0.947576	9.59274	0.004	2.82799	9.88313	0.00133333	2.88368	0.213966	0.810738	-0.204432	0.185431	0.868616	-0.18065	0.163234	0.833405	-0.161965	0.365139	0.726864	-0.315052	0.0660728	0.929726	0.0711478	0.0228341	0.979174	0.0256831	0.61339	0.559629	0.470202	4.2324	0.028	1.70649	0.146965	0.855771	0.147933	0.263378	0.797404	0.243824	0.267002	0.800446	-0.245782	0.112477	0.912684	-0.130614	0.617456	0.5431	0.477399	0.000100655	0.999787	0.00011616	1.36643	0.26096	-0.818051	13.5613	0	3.58565	0.498843	0.703332	-0.401964	0.117602	0.88622	0.120914	5.31576	0.0324211	1.93613	0.057266	0.945517	-0.0622426	2.70323	0.146298	1.26913	6.20632	0.008	2.13383	0.872666	0.46454	0.615704	8.94792	0.00533333	2.7006	0.268377	0.818284	0.246063	7.57487	0.00685714	2.42298	0.490687	0.671977	0.396243	0.637167	0.584691	0.49156	5.66965	0.0110476	2.0156	0.435639	0.691786	-0.363172	0.0227924	0.972953	-0.0257752	9.62824	0.00133333	2.84304	Q0ZCH1;Q0ZCJ3	Q0ZCH1;Q0ZCJ3	1991
		31.4872	31.6364	31.9406	31.7679	31.5431	31.9012	31.2211	31.2314	31.2115	31.5012	31.5338	30.9695	31.5937	32.0694	32.3952	30.5279	30.6353	30.3354	30.0337	30.3805	30.476	31.8675	32.2121	32.1158	31.3195	31.1756	31.2339	32.3648	32.4059	32.3101	31.6112	31.4052	31.0701	31.585	31.3274	31.6563	31.1087	31.2955	31.0445	31.7765	31.3457	31.5565	32.6314	32.4832	32.7355	31.796	31.842	31.6413	31.0131	30.8971	30.5688	33.1534	32.6093	32.0472	29.7297	30.5827	30.3377	31.6393	31.7382	31.4754	31.5146	31.4948	31.5317	32.0893	32.1779	32.8402	31.9467	31.5501	31.979	31.114	31.6188	31.272	32.1808	31.8393	32.0406	32.3273	32.2565	32.1374	30.6311	31.6789	31.3543	31.5782	31.508	31.5472	31.1527	31.3474	31.0709	31.8996	32.0009	31.776	31.4993	31.4074	31.7609	32.2449	31.9203	32.1268	32.206	32.161	32.2974	32.5154	32.6259	32.5265	32.6406	32.1889	33.1735	34.0522	33.9782	34.0389	32.4233	32.331	32.4524	32.0884	31.8115	31.7088	31.1522	31.2749	31.0886	31.0324	31.1425	31.1219	31.4527	31.4765	31.5198	32.5728	32.6883	32.4187	31.8844	32.2306	32.1487	32.4731	32.6174	32.8223	31.8248	31.8219	32.1624	31.4629	31.3338	31.394	32.1685	32.2472	32.262	30.4951	30.266	30.2584	NaN	NaN	NaN	31.6835	32.5061	32.6143	32.0061	32.1004	31.9343	31.0245	31.831	31.1597	29.9969	NaN	29.8191	31.1544	31.4861	31.8154	31.5667	31.7739	31.4771	31.6231	31.1094	31.5091	30.6695	30.5389	30.42	32.8317	32.9794	32.7111	32.2712	32.0153	31.7814	31.9409	32.0981	31.4189	31.1871	31.3153	32.069	31.838	32.1701	31.6548	31.3028	31.443	29.8196	29.8147	29.9546	29.9897	30.1683	30.3157	30.3436	30.8147	30.6533	30.7931	30.9521	31.0684	31.3875	31.522	31.301	31.2145	30.4831	31.4448	31.2218	31.0194	30.2545	31.1975	31.3475	30.6628	30.621	30.6519	31.4921	31.5593	31.7023	NaN	NaN	NaN	NaN	NaN	NaN	NaN	NaN	NaN	NaN	NaN	NaN	31.5932	31.8607	31.5275	31.2842	31.0033	30.9678	31.7836	32.2068	31.6321	31.8809	31.878	31.9404	31.8265	31.8998	31.7296	31.958	32.0349	31.8904	30.8388	31.0893	30.7632	30.5239	30.7177	30.6916	32.1623	30.9595	30.9303	30.985	31.3543	31.166	31.4597	31.7716	30.9743	31.3961	31.3509	30.5337	31.5157	30.5205	30.8424	31.8873	31.8937	31.6772	0.986997	1.67155	1.71726	0.895118	1.01428	1.17504	0.80169	2.26884	1.4119	0.478465	-0.131186	1.16582	2.02124	1.47742	0.987043	1.89253	0.87354	0.842444	1.74944	2.20808	1.5217	0.82403	0.751058	1.59228	2.28971	1.58851	1.04901	1.878	-0.00805637	-7.04349	1.92013	1.66575	0.990544	-2.07695	1.13742	1.25802	1.06598	0.194927	2.49283	1.79538	1.34017	1.38951	0.873461	0.151654	-0.0511281	2.01239	1.21172	2.25543	1.26977	1.67237	1.1966	1.5443	1.20797	1.8736	2.31979	3.67524	2.05436	1.13514	2.21204	1.74004	12.2361	0.0117081	1.00986	6.21361	0.0237427	1.55422						V-set		+	+	CTD_Ctr;IPF_Ctr	+																														+											HA_IPF_70_Ctr	+																+					HA_CTD_57_Ctr	8	5	1	55.7	38.9	12.2	14.336	0	64.016	687010000000	837	3.61077	0.00568707	0.992797	0.784218	6.14776	0.0012766	1.5648	1.2014	0.998235	0.557143	0.330661	0.598694	0.419742	0.658946	0.366039	0.710812	0.684146	0.379379	0.730362	0.29302	0.655061	0.380711	0.342165	0.626251	0.431356	0.412561	0.558376	0.499753	0.256167	0.684712	0.340969	1.01554	0.2445	0.964966	0.524669	0.475704	0.600502	0.140211	0.821109	0.203489	0.0348486	0.966712	-0.0557836	0.408432	0.50954	0.495848	0.859516	0.301517	0.859507	0.557396	0.430186	0.628336	0.330708	0.60462	0.419778	0.783442	0.302453	0.804926	0.284176	0.710902	0.371411	0.27205	0.748412	0.358301	0.701954	0.376205	0.744052	0.976339	0.23804	0.939139	0.58003	0.387605	0.647184	0.264845	0.723159	0.350474	0.236839	0.694872	0.31944	0.616818	0.392088	0.67721	1.02912	0.199203	0.973826	0.614809	0.390052	0.675597	0.35704	0.635921	0.446165	0.775015	0.301455	0.798753	0.00206539	0.997075	-0.00342647	5.94977	0.024	-2.99536	0.799012	0.288029	0.816426	0.656089	0.391799	0.708472	0.332074	0.541574	0.421208	0.873698	0.305537	-0.875232	0.3956	0.549696	0.483706	0.450687	0.473382	0.535049	0.364289	0.55432	0.453344	0.0527595	0.94275	0.0829053	1.16598	0.178932	1.06023	0.551515	0.486068	0.676207	0.489603	0.475712	0.569968	0.513613	0.490975	0.590967	0.284348	0.635649	0.371502	0.0405391	0.948521	0.0645	0.0132732	0.99252	-0.0217445	0.854577	0.278791	0.855912	0.429239	0.554583	0.515343	1.00596	0.210823	0.958942	0.456191	0.520187	0.54005	0.659634	0.410122	0.71127	0.422377	0.548294	0.508939	0.591747	0.401755	0.656816	0.427536	0.570838	0.513757	0.772459	0.366771	0.796878	1.04825	0.238436	0.986377	2.10847	0.0496154	1.56315	0.880097	0.262849	0.87376	0.394697	0.595186	0.482797	0.978838	0.194462	0.94081	0.696721	0.408865	0.740046	Q0ZCH6	Q0ZCH6	1994
		35.4643	35.4319	35.5195	35.0512	34.9555	35.0418	36.1902	36.2779	36.1399	35.9971	35.9903	36.0892	35.6026	35.7628	35.7313	35.2881	35.3609	35.3014	34.7611	35.2047	35.682	35.5843	35.7965	35.7691	35.5316	35.4721	35.6385	35.6209	35.9477	35.7308	35.7271	35.9067	35.4625	35.8078	35.9991	35.996	36.2529	36.1443	35.801	36.0964	35.4839	35.63	35.6285	35.764	35.6018	36.1467	36.2006	35.9923	35.6001	35.5352	34.9905	36.3809	36.5537	35.9984	35.7859	35.4895	35.6662	34.0008	34.0551	35.6149	35.1024	35.2197	35.006	35.9439	35.8981	36.0103	35.8888	35.6239	35.5105	35.6981	35.9142	35.7685	35.6974	35.5587	35.1999	35.8359	35.9896	36.407	35.5573	35.6807	35.3922	36.0049	35.9916	36.1035	35.5758	35.8407	34.3455	35.4808	35.1945	35.4495	36.3303	36.7122	36.4469	34.2306	34.4626	34.3724	35.0411	35.0662	35.9445	34.9487	34.8883	34.5687	35.3703	35.659	35.7803	35.6338	35.5275	35.8294	34.788	35.2755	35.1366	35.1964	34.6695	34.415	35.4259	35.3941	35.4604	35.3345	35.1589	35.2611	35.0253	35.0657	35.4734	35.0975	35.186	35.1017	34.923	35.1356	35.3637	32.1443	35.2032	35.4985	34.0778	31.6596	34.8121	34.7696	34.6951	34.942	34.6487	34.6719	35.2581	35.5751	35.4556	35.4743	31.6202	35.3921	35.0837	35.6022	35.8958	35.6933	35.4981	35.7712	35.8117	34.8392	35.4197	35.1508	36.2409	35.4749	35.8575	35.2544	35.4852	35.6653	35.7998	35.872	35.7618	35.6426	35.7521	35.9508	35.5357	35.5865	35.3625	36.0347	36.2139	35.6878	35.4915	35.1452	36.3193	36.5254	36.5252	34.0091	33.918	35.6817	34.9743	34.7964	35.1013	35.2529	35.229	34.9626	34.6274	34.9005	34.6937	35.4557	35.453	35.2686	35.5515	35.5709	35.429	34.8815	35.0828	35.3454	35.712	35.6354	35.643	35.0253	34.9481	35.0891	35.0178	34.9846	35.1849	35.7419	35.9268	35.4341	35.4987	34.9519	35.4353	35.4439	35.423	35.6127	35.8536	35.447	35.5596	35.4296	35.0812	35.4417	35.6949	35.56	35.7331	30.7991	35.2873	35.3548	35.7338	35.3305	33.2006	34.5404	34.4691	33.807	33.8384	33.968	34.8422	35.2251	35.198	33.575	31.6168	33.7021	34.7432	34.6433	34.6898	34.8053	35.1843	33.0609	34.1081	34.1791	34.5571	34.9532	34.5506	34.5014	34.8992	34.9642	34.7836	34.9658	34.9198	34.8092	35.0043	34.2993	34.616	34.8229	34.431	34.3584	35.0108	34.8526	34.7345	1.14912	0.822491	0.840195	0.670989	0.822348	1.05787	1.18964	0.788347	1.23677	0.498877	0.77077	0.232943	1.07438	0.797972	0.917211	1.20111	0.667002	0.377599	-0.521177	-0.0745177	-0.116108	0.550379	0.375091	1.5802	-0.594425	-1.35992	-0.0741693	-0.0168357	0.625252	-0.844428	0.854015	0.817275	0.260144	0.981346	0.591877	0.934799	0.905425	0.618469	1.10237	0.441896	0.595483	0.139753	1.32628	0.440375	0.33954	0.890041	0.86034	1.43461	-0.319489	0.608885	1.15693	0.498507	1.62002	0.474188	0.726803	0.787154	0.190287	0.311709	0.251969	0.264322	8.70082	0.14868	0.553815	3.95524	0.267571	0.629885						V-set		+	+	CTD_Ctr;IPF_Ctr	+																																										+																						13	7	5	78.5	71.1	39.7	13.436	0	323.31	8550400000000	4065	6.31127	0.0371921	0.569538	0.513277	6.0706	0.0830435	0.599089	0.536487	0.443261	0.28884	1.79302	0.302068	0.782357	1.08268	0.481755	0.559963	1.11692	0.496877	0.571998	0.807643	0.572074	0.456819	1.08126	0.526341	0.559738	1.57841	0.391277	0.720196	1.88939	0.319377	0.809714	1.01764	0.563143	0.536716	2.00958	0.314092	0.84199	0.536274	0.695386	0.339451	0.984502	0.583154	0.524708	0.207269	0.835155	0.158587	1.61663	0.380083	0.731471	1.03503	0.494702	0.543182	1.27214	0.418566	0.624433	1.9162	0.292788	0.81738	0.800614	0.62791	0.454071	0.369086	0.820501	0.256212	0.569918	0.704926	-0.354812	0.058424	0.963769	-0.0507233	0.0939705	0.926403	-0.0789838	0.613738	0.698991	0.374718	0.370876	0.767315	0.255367	2.96044	0.193938	1.07578	0.632468	0.590351	-0.397541	2.17761	0.239284	-0.912827	0.0581608	0.982925	-0.0504931	0.012564	0.984565	-0.0114551	0.731526	0.611672	0.425687	1.01756	0.562144	-0.562123	1.14385	0.44267	0.581378	1.07205	0.506626	0.556347	0.235974	0.80379	0.177037	1.40334	0.412	0.667614	0.677348	0.633336	0.402882	1.30912	0.388063	0.636438	1.24743	0.437215	0.616369	0.720338	0.642925	0.421048	1.67876	0.348099	0.750248	0.352871	0.793346	0.280661	0.683692	0.597137	0.405425	0.11561	0.942911	0.0951478	2.24266	0.215717	0.902961	0.455981	0.75921	0.299823	0.325816	0.834938	0.23091	1.2159	0.434719	0.605886	1.1541	0.509878	0.585433	2.53377	0.199836	0.976319	0.29827	0.798584	-0.21655	0.704027	0.653238	0.414407	1.81187	0.335982	0.787668	0.536795	0.69738	0.339359	3.07858	0.186105	1.10275	0.499608	0.739228	0.322389	0.904096	0.598696	0.494719	1.01501	0.544706	0.535859	0.163648	0.900729	0.129511	0.293993	0.822858	0.212154	0.22752	0.815244	0.171549	0.240695	0.866275	0.179914	Q0ZCH9	Q0ZCH9	1997
		NaN	NaN	NaN	NaN	26.4837	NaN	NaN	NaN	NaN	NaN	NaN	NaN	NaN	NaN	NaN	26.6183	26.6227	NaN	NaN	NaN	NaN	NaN	NaN	NaN	NaN	NaN	NaN	NaN	NaN	NaN	NaN	NaN	NaN	NaN	NaN	NaN	NaN	NaN	NaN	NaN	NaN	NaN	NaN	NaN	NaN	28.5311	28.8227	NaN	27.7621	NaN	NaN	28.2187	28.4417	28.0597	27.3166	27.349	27.0537	NaN	NaN	NaN	26.7627	26.301	26.4796	NaN	NaN	NaN	NaN	NaN	NaN	NaN	NaN	NaN	NaN	NaN	NaN	NaN	NaN	NaN	27.8595	28.6637	27.883	NaN	NaN	NaN	NaN	NaN	NaN	NaN	NaN	NaN	NaN	NaN	NaN	28.3459	28.4197	28.4775	NaN	NaN	NaN	28.034	28.1448	28.1296	27.2895	27.2184	27.3648	NaN	NaN	NaN	26.7124	27.6628	27.4757	NaN	NaN	NaN	28.1244	28.1999	27.7814	NaN	NaN	27.8321	NaN	NaN	NaN	NaN	NaN	NaN	NaN	NaN	NaN	NaN	NaN	NaN	NaN	NaN	NaN	NaN	NaN	NaN	27.4071	27.7873	27.5295	NaN	NaN	NaN	NaN	NaN	NaN	NaN	NaN	NaN	NaN	NaN	NaN	NaN	NaN	NaN	27.6733	27.8703	28.2501	NaN	NaN	NaN	NaN	NaN	NaN	NaN	NaN	NaN	NaN	NaN	NaN	NaN	NaN	NaN	NaN	NaN	NaN	NaN	NaN	NaN	NaN	NaN	NaN	NaN	NaN	NaN	NaN	NaN	27.6276	27.7075	NaN	NaN	NaN	NaN	27.4068	27.9354	28.0216	27.7627	26.58	NaN	NaN	NaN	NaN	NaN	NaN	NaN	NaN	NaN	NaN	NaN	NaN	NaN	NaN	NaN	NaN	NaN	NaN	NaN	NaN	NaN	NaN	NaN	NaN	NaN	NaN	NaN	NaN	NaN	NaN	NaN	NaN	NaN	NaN	NaN	NaN	27.7283	27.5198	28.193	27.703	28.0502	28.1463	NaN	NaN	NaN	27.2818	27.1716	27.2169	NaN	NaN	NaN	26.6675	27.5401	27.3465	NaN	NaN	NaN	NaN	NaN	NaN	NaN	NaN	NaN	NaN	NaN	NaN	NaN	NaN	NaN	NaN	NaN	NaN	0.19669	-0.484956	-0.284198	-0.684552	-0.642459	-0.659326	-0.867745	-0.678288	2.3389	0.336544	2.07829	1.35294	-0.711617	-1.12213	-0.321081	-1.29066	2.97394	0.120704	3.2529	2.94133	-0.593119	2.87373	0.399732	-1.3936	-0.913347	0.14458	-0.00840513	2.41317	-0.827159	-0.856291	-0.841809	-0.934221	-1.5254	2.76978	-0.383987	-0.387596	-0.771875	-0.790091	-0.700047	-0.538121	-0.834105	0.139027	-0.931512	0.95487	-1.28868	-0.669454	-1.18192	3.07856	-0.351294	-0.512227	-0.292524	-0.73616	-0.892016	-0.701399	2.1294	0.166833	2.12214	-0.428078	-1.07497	-0.470477	11.7643	0.0173797	0.124529	4.85285	0.107856	-0.0886991						V-set					+																	+		+	+		+						+						+							HA_IPF_42_Ctr;HA_IPF_50_Ctr;HA_IPF_55_Ctr;HA_IPF_6_Ctr;HA_IPF_68_Ctr;HA_IPF_75_Ctr	+								+													HA_CTD_32_Ctr	9	4	3	63.9	38.5	27.9	13.28	0	15.446	16513000000	189	0.0412408	0.931996	0.0228136	0.0190073	0.146613	0.801121	0.080439	0.0660056	0.0300676	0.906951	0.0902204	0.910029	0.107688	0.2524	0.755956	-0.265372	0.134788	0.868897	-0.155199	0.387653	0.659117	-0.37481	0.356625	0.712155	-0.351401	0.369024	0.661539	-0.360807	0.51941	0.57284	-0.472435	0.379727	0.689221	-0.370201	2.16832	0.114118	1.26792	0.160455	0.843491	0.182475	1.86606	0.17972	1.13798	0.978865	0.328912	0.740761	0.40715	0.628641	-0.389549	0.748192	0.43858	-0.613893	0.154687	0.854287	-0.175289	0.913048	0.349032	-0.706294	3.28358	0.0562759	1.62767	0.05336	0.957435	0.0660385	3.79836	0.034	1.78124	3.23186	0.0537931	1.61064	0.322413	0.689143	-0.324332	3.11253	0.0458305	1.57344	0.195904	0.798632	0.216759	1.01552	0.347281	-0.761545	0.564149	0.49253	-0.49966	0.0646368	0.937729	0.0791047	0.00351902	0.996016	-0.00459607	2.35778	0.0925766	1.32131	0.495502	0.583269	-0.452866	0.518106	0.603359	-0.468618	0.506397	0.571808	-0.460656	0.57862	0.539701	-0.510201	1.16552	0.222255	-0.834898	2.93362	0.0604545	1.51639	0.191539	0.824291	-0.210213	0.19168	0.779946	-0.211351	0.451413	0.570187	-0.422242	0.466295	0.639476	-0.432502	0.397926	0.666716	-0.38296	0.224275	0.798905	-0.267283	0.494266	0.558716	-0.454549	0.0615548	0.954684	0.0758364	0.56628	0.509897	-0.505696	0.597438	0.553462	0.521905	0.888339	0.45607	-0.699584	0.374781	0.644308	-0.365844	0.805478	0.469116	-0.646778	3.47594	0.0293333	1.68564	0.172727	0.816877	-0.192315	0.270079	0.773817	-0.280442	0.139799	0.864506	-0.159996	0.424566	0.640234	-0.402729	0.546624	0.592048	-0.488015	0.394922	0.692994	-0.382335	1.93823	0.171277	1.16603	0.0754874	0.942449	0.0913455	1.92393	0.165176	1.16135	0.217407	0.810432	-0.234241	0.706072	0.41741	-0.588446	0.243547	0.798264	-0.257525	Q0ZCI0	Q0ZCI0	1998
		NaN	NaN	NaN	NaN	NaN	NaN	NaN	NaN	NaN	NaN	NaN	NaN	NaN	NaN	NaN	NaN	NaN	NaN	NaN	NaN	NaN	NaN	NaN	NaN	NaN	NaN	NaN	NaN	NaN	NaN	26.8269	NaN	28.8146	NaN	NaN	NaN	NaN	NaN	NaN	NaN	NaN	NaN	NaN	NaN	NaN	NaN	NaN	NaN	NaN	NaN	NaN	27.0274	27.0209	26.812	NaN	NaN	NaN	NaN	NaN	NaN	27.3609	NaN	27.3515	NaN	NaN	NaN	NaN	NaN	NaN	NaN	NaN	NaN	NaN	NaN	NaN	NaN	NaN	NaN	NaN	NaN	NaN	NaN	NaN	NaN	NaN	28.2612	NaN	NaN	NaN	NaN	NaN	NaN	NaN	NaN	NaN	NaN	NaN	NaN	NaN	NaN	NaN	NaN	NaN	NaN	NaN	NaN	NaN	NaN	NaN	NaN	NaN	NaN	NaN	NaN	NaN	NaN	NaN	NaN	NaN	NaN	NaN	NaN	NaN	NaN	NaN	NaN	NaN	NaN	NaN	NaN	NaN	NaN	NaN	NaN	NaN	NaN	NaN	NaN	NaN	NaN	NaN	NaN	NaN	NaN	NaN	NaN	NaN	NaN	NaN	NaN	NaN	NaN	NaN	NaN	NaN	NaN	NaN	NaN	NaN	NaN	NaN	NaN	NaN	NaN	NaN	NaN	NaN	NaN	NaN	NaN	NaN	NaN	NaN	NaN	NaN	NaN	NaN	NaN	NaN	NaN	NaN	NaN	NaN	NaN	NaN	NaN	NaN	NaN	NaN	NaN	NaN	NaN	NaN	NaN	NaN	NaN	NaN	NaN	NaN	NaN	NaN	NaN	NaN	NaN	NaN	NaN	NaN	NaN	NaN	NaN	NaN	NaN	27.1272	26.345	27.7992	NaN	28.0475	NaN	NaN	NaN	NaN	NaN	NaN	NaN	NaN	NaN	NaN	NaN	NaN	NaN	NaN	NaN	NaN	NaN	NaN	NaN	NaN	NaN	NaN	NaN	NaN	29.4832	29.2376	27.8822	NaN	NaN	NaN	NaN	NaN	NaN	NaN	NaN	NaN	NaN	NaN	NaN	NaN	NaN	NaN	NaN	NaN	NaN	NaN	NaN	NaN	NaN	NaN	NaN	NaN	NaN	NaN	-0.841307	-0.128835	0.691721	-0.735609	2.7045	-0.233887	-0.304757	-0.421463	-0.441541	-0.106011	-0.293201	1.32256	0.321832	-1.32789	0.00184903	-0.650796	-0.841628	0.802993	-0.653521	-0.164555	-0.139891	-0.131228	-0.730633	-0.363669	-0.896302	-0.408169	-0.571927	0.0513943	-0.189	-0.699051	0.566321	0.0361908	-0.0522504	0.103395	-0.0288593	-0.358915	-0.112116	-0.928258	-0.666265	-0.399748	-0.626637	0.0216162	-0.174701	-0.0234024	-0.276271	-0.781963	-0.388566	2.06637	-0.319127	-0.526946	0.0376398	-0.193371	-0.584445	-0.853082	0.130821	-0.333599	-1.1276	-1.01329	0.0751878	-0.0224735	5.08531	0.784287	-0.180463	2.39677	0.813678	-0.245692						V-set					+					+																																				HA_IPF_23_Ctr	+																						9	6	6	60.7	51.6	51.6	13.324	0	62.53	30253000000	179	0.0887158	0.901429	-0.0307745	-0.0271972	0.187387	0.818755	-0.0700346	-0.0606977	0.0310246	0.901494	0.606013	0.533627	-0.488199	0.0665697	0.941661	-0.0750131	0.468401	0.665717	0.401844	0.511736	0.596674	-0.428345	3.50273	0.0803243	1.57013	0.126116	0.902341	-0.135529	0.170504	0.848705	-0.176646	0.252377	0.799375	-0.245154	0.267232	0.779047	-0.256907	0.0539251	0.952841	-0.0616412	0.164176	0.884633	-0.170362	1.12004	0.321983	0.761548	0.18365	0.842227	0.187296	1.17094	0.327508	-0.77306	0.000890734	0.997884	0.00107619	0.435229	0.636827	-0.378803	0.607129	0.628753	-0.488585	0.5493	0.646632	0.460824	0.431101	0.688091	-0.378554	0.0862757	0.932725	-0.0956468	0.0726772	0.923401	-0.0814357	0.0670254	0.937948	-0.0760223	0.504619	0.620325	-0.424774	0.21206	0.822254	-0.211688	0.668016	0.477428	-0.521841	0.242652	0.766216	-0.237362	0.368819	0.737902	-0.332902	0.0254038	0.965398	0.0298946	0.100784	0.895518	-0.110025	0.478908	0.664405	-0.407185	0.362408	0.7081	0.329087	0.0178024	0.992069	0.0210811	0.0257973	0.971164	-0.0303726	0.0526008	0.963706	0.0601566	0.0141128	0.986432	-0.0167978	0.20822	0.784265	-0.208718	0.0567942	0.929851	-0.0649997	0.701182	0.547217	-0.540458	0.448894	0.664364	-0.387855	0.187165	0.84523	-0.212885	0.415027	0.641683	-0.364902	0.0105027	0.999071	0.012569	0.0913312	0.883145	-0.101223	0.0114055	0.990616	-0.0136194	0.153085	0.899204	-0.160417	0.554584	0.555373	-0.455179	0.225838	0.816348	-0.224936	2.31088	0.116671	1.20372	0.181219	0.81931	-0.185487	0.332515	0.75209	-0.306668	0.018534	0.981107	0.0219272	0.103388	0.909366	-0.112585	0.377936	0.726125	-0.339844	0.616809	0.604191	-0.494843	0.0671492	0.944943	0.0759407	0.191679	0.860907	-0.194209	0.923116	0.414513	-0.656597	0.791954	0.515988	-0.589838	0.0376761	0.958613	0.0437472	0.0109318	0.996661	-0.0130712	Q0ZCI2	Q0ZCI2	2000
	Ig heavy chain V-III region JON	NaN	NaN	NaN	30.5728	30.7169	30.7359	27.0554	27.2056	27.2219	28.9679	28.7316	28.8667	NaN	NaN	NaN	28.5142	28.6094	28.7993	NaN	NaN	NaN	NaN	NaN	NaN	NaN	NaN	NaN	NaN	NaN	NaN	28.1512	28.1968	28.307	27.8961	28.1873	28.1787	27.1425	27.2489	27.0363	NaN	NaN	NaN	NaN	NaN	NaN	NaN	NaN	NaN	27.1698	27.208	26.983	NaN	NaN	NaN	29.9638	NaN	30.1252	NaN	NaN	NaN	26.1035	26.5932	26.576	NaN	NaN	NaN	NaN	30.7264	NaN	32.1898	32.167	32.3507	29.1568	28.6582	28.7723	27.1057	27.1381	NaN	NaN	NaN	NaN	NaN	NaN	NaN	NaN	NaN	26.1399	NaN	NaN	NaN	28.649	28.7919	28.65	NaN	NaN	NaN	NaN	NaN	NaN	29.3242	29.2868	29.5209	NaN	NaN	NaN	27.7701	27.4087	27.4903	29.6692	29.2128	29.1987	NaN	NaN	NaN	28.2503	28.3997	28.4097	NaN	NaN	NaN	NaN	NaN	NaN	NaN	NaN	NaN	NaN	NaN	NaN	NaN	NaN	NaN	NaN	NaN	NaN	NaN	NaN	NaN	27.7155	27.7558	27.4199	NaN	NaN	NaN	NaN	27.1818	26.5911	26.8182	26.9282	26.6375	NaN	NaN	NaN	27.6346	28.9697	28.4119	NaN	NaN	NaN	NaN	NaN	NaN	NaN	NaN	NaN	NaN	NaN	NaN	NaN	NaN	NaN	30.6654	30.9359	30.4896	30.9408	29.5342	NaN	NaN	NaN	28.691	28.4895	27.4798	27.8479	27.8671	28.1739	NaN	NaN	NaN	NaN	NaN	NaN	27.5129	27.3448	27.5213	NaN	NaN	NaN	NaN	NaN	NaN	NaN	NaN	NaN	NaN	NaN	NaN	NaN	NaN	NaN	NaN	NaN	NaN	NaN	NaN	NaN	NaN	NaN	NaN	NaN	NaN	NaN	NaN	NaN	NaN	NaN	NaN	NaN	NaN	NaN	28.3548	28.1795	27.8202	NaN	NaN	NaN	NaN	NaN	NaN	NaN	NaN	NaN	NaN	NaN	NaN	26.962	27.0605	26.7478	26.5797	26.7288	26.4345	NaN	NaN	NaN	NaN	NaN	NaN	NaN	NaN	NaN	NaN	NaN	NaN	NaN	NaN	NaN	NaN	NaN	NaN	NaN	NaN	NaN	3.6527	0.105695	-0.750242	-0.521887	3.01564	2.88466	1.93986	-1.03437	-0.298478	1.91756	2.99783	1.22152	-0.685112	1.9828	7.0331	1.06679	-0.891654	0.301105	-0.520636	4.17458	-0.442748	3.15055	-0.367972	-0.330195	-0.154756	-1.03668	-1.01962	2.42768	0.335637	1.02278	1.59195	-0.0141156	3.13605	-1.52561	-1.44649	-0.935869	-0.941907	-0.00377971	5.49429	5.03484	-0.253168	5.4725	1.95826	3.43826	-0.666456	-0.700504	-0.962183	-1.52536	-0.677612	3.65976	-1.4547	-0.725762	3.49428	-0.934126	-0.780497	2.35367	4.15754	-0.935946	-0.373908	-1.50979	21.9983	0	1.03914	11.4747	0.000170213	0.651713		activation of immune response;biological regulation;cellular component organization;cellular component organization or biogenesis;cellular membrane organization;cellular process;complement activation;complement activation, classical pathway;defense response;endocytosis;establishment of localization;humoral immune response;immune effector process;immune response;immune system process;innate immune response;macromolecule metabolic process;membrane invagination;membrane organization;metabolic process;positive regulation of biological process;positive regulation of immune response;positive regulation of immune system process;positive regulation of response to stimulus;primary metabolic process;protein activation cascade;protein metabolic process;receptor-mediated endocytosis;regulation of biological process;regulation of immune response;regulation of immune system process;regulation of response to stimulus;response to stimulus;response to stress;transport;vesicle-mediated transport	antigen binding;binding	cell part;extracellular membrane-bounded organelle;extracellular organelle;extracellular region;extracellular region part;extracellular vesicular exosome;membrane;membrane-bounded organelle;membrane-bounded vesicle;organelle;plasma membrane;vesicle		V-set	Completeproteome;Directproteinsequencing;Immunoglobulindomain;ImmunoglobulinVregion;Referenceproteome	+	+	CTD_Ctr;IPF_Ctr	+	+				+	+					+				+					+		+						+					+						+	+	HA_IPF_12_Ctr;HA_IPF_23_Ctr;HA_IPF_25_Ctr;HA_IPF_33_Ctr;HA_IPF_39_Ctr;HA_IPF_55_Ctr;HA_IPF_6_Ctr;HA_IPF_68_Ctr;HA_IPF_74_Ctr;HA_IPF_80_Ctr;HA_IPF_81_Ctr	+		+		+						+			+				+				HA_CTD_10_Ctr;HA_CTD_16_Ctr;HA_CTD_40_Ctr;HA_CTD_5_Ctr;HA_CTD_58_Ctr	11	1	1	75	15.3	15.3	13.708	0	193.05	48026000000	230	3.57077	0.00585621	0.984295	0.777817	3.47606	0.0191944	1.01262	0.793651	0.726873	0.420516	4.31847	0.0102	1.96753	0.0447155	0.951896	0.0569033	0.413732	0.664405	-0.403172	0.264514	0.765791	-0.281093	3.17531	0.0695758	1.62441	2.95717	0.0642791	1.55378	1.58773	0.19186	1.04492	0.626397	0.543139	-0.553758	0.137617	0.86233	-0.160729	1.55989	0.206808	1.0329	2.90846	0.04976	1.57826	0.803294	0.373801	0.657875	0.370196	0.648034	-0.368821	1.53175	0.189571	1.04564	11.913	0	3.78843	0.655613	0.465176	0.571764	0.521877	0.62985	-0.480223	0.13845	0.890895	0.161888	0.263639	0.774544	-0.280376	5.34814	0.0072	2.24863	0.215559	0.783443	-0.237774	3.40594	0.0326364	1.69707	0.173895	0.816	-0.197742	0.154368	0.868088	-0.177822	0.066365	0.922671	-0.0830084	0.638211	0.485489	-0.557944	0.623002	0.518452	-0.548491	2.24909	0.0958947	1.30761	0.157335	0.834394	0.180779	0.622187	0.568213	0.549162	1.17886	0.261813	0.857493	0.00571028	0.995786	-0.00758959	3.36881	0.0689412	1.68753	1.07281	0.332141	-0.813629	1.02404	0.314883	-0.779132	0.552885	0.489185	-0.502833	0.558198	0.521216	-0.506241	0.00152625	0.998102	-0.00203502	8.23298	0.000444444	2.95925	5.19214	0.034	2.45406	0.11444	0.843048	-0.136328	8.18548	0.000363636	2.94781	1.61087	0.158902	1.05483	3.91841	0.0232222	1.85199	0.357319	0.756886	-0.358716	0.379217	0.633059	-0.376538	0.577937	0.550966	-0.51822	1.09459	0.278144	-0.81876	0.363126	0.674779	-0.364073	4.32997	0.015	1.97109	1.02541	0.336549	-0.781841	0.395958	0.651425	-0.389832	4.02192	0.027	1.88223	0.552914	0.592597	-0.502339	0.437975	0.652008	-0.420307	2.14223	0.114653	1.26774	5.31096	0.00485714	2.23917	0.552404	0.570822	-0.502704	0.178151	0.780164	-0.201385	1.08949	0.371955	-0.813057	Q0ZCI8;A0A2U8J8J3;Q0ZCJ4;Q0ZCJ0;P01780;A0A2U8J8C7;A0A2Y9CYC9	Q0ZCI8;A0A2U8J8J3;Q0ZCJ4;Q0ZCJ0;P01780;A0A2U8J8C7;A0A2Y9CYC9	2002
IGH@	Ig heavy chain V-III region KOL	31.0471	31.7987	32.2865	30.4556	30.5854	30.8914	31.9257	31.5944	31.7336	31.4659	31.0766	31.2186	NaN	NaN	NaN	31.2631	31.4651	30.9304	30.3137	30.5667	30.4031	31.7593	32.0321	32.3172	31.1196	30.7987	31.1676	32.624	32.684	32.604	31.2406	31.0339	29.9549	31.0389	30.4436	30.9562	30.6232	30.1895	NaN	31.2727	31.2908	30.9751	NaN	30.7624	30.9113	31.1348	31.3425	31.2016	31.7475	NaN	30.691	31.2047	31.5016	30.4981	NaN	NaN	NaN	NaN	NaN	NaN	30.341	30.5652	30.3072	31.5841	31.4266	31.5392	32.1974	32.004	31.9989	NaN	NaN	NaN	30.7384	NaN	30.2938	30.8102	30.8516	31.3616	31.7625	30.3851	31.3619	NaN	NaN	NaN	31.4459	31.6134	31.3262	30.9193	31.0024	30.7608	NaN	NaN	NaN	NaN	NaN	NaN	NaN	NaN	NaN	30.5	31.0866	31.2129	NaN	31.4366	31.9586	31.6881	31.5416	31.4836	31.4349	30.9877	30.9805	29.2055	31.4979	NaN	31.4672	31.5026	31.5537	NaN	NaN	NaN	31.6914	31.4149	30.6152	NaN	NaN	NaN	NaN	31.9747	31.5525	31.9227	31.9622	31.9033	NaN	NaN	NaN	NaN	NaN	NaN	31.1197	31.4079	31.3171	31.1441	30.4213	30.5172	NaN	NaN	NaN	NaN	NaN	NaN	NaN	NaN	NaN	NaN	NaN	NaN	NaN	NaN	NaN	29.1801	30.3688	30.1915	NaN	NaN	NaN	NaN	NaN	NaN	NaN	30.8821	30.7214	NaN	NaN	NaN	NaN	NaN	30.9391	31.2702	31.3431	29.6384	29.7847	30.2588	NaN	NaN	NaN	NaN	NaN	NaN	NaN	NaN	NaN	29.033	29.0929	29.0767	NaN	NaN	NaN	30.3865	NaN	28.8099	30.335	30.606	NaN	NaN	NaN	29.5053	30.0855	29.2953	30.396	30.3085	30.2683	NaN	29.915	29.5522	NaN	30.5691	30.7876	NaN	NaN	NaN	NaN	NaN	NaN	NaN	NaN	NaN	NaN	NaN	NaN	NaN	NaN	NaN	NaN	NaN	NaN	30.1973	30.7409	30.5204	31.2482	31.1483	29.7171	NaN	NaN	NaN	NaN	NaN	NaN	31.2263	31.3289	31.5945	NaN	NaN	NaN	NaN	NaN	NaN	30.2149	30.3242	29.871	30.552	28.5254	29.7771	30.9068	30.3955	30.2175	30.8977	30.0287	NaN	30.3162	29.5716	29.5667	4.17052	-2.62612	4.95297	3.94542	3.65994	3.72972	1.08262	1.64778	4.14309	1.96501	-1.98902	3.32123	4.43343	4.98356	-2.38094	3.92459	4.08666	4.37862	-2.19268	3.84996	1.24291	4.42463	-3.31131	4.10092	4.84618	-2.92159	-2.30339	4.19838	3.61099	-1.8779	-2.16862	-2.88454	-3.14535	-2.19659	2.83028	-1.76086	-2.38181	1.77083	-2.79553	-2.46574	4.62753	3.56092	4.66807	4.13632	3.34464	5.55411	4.09635	3.98491	-2.80953	1.44551	-2.98524	3.81096	-2.70968	-2.54978	2.2711	4.48792	4.0512	4.15729	-2.38123	2.46035	24.5942	0	1.14746	14.3164	0.000181818	2.16109		activation of immune response;biological regulation;cellular component organization;cellular component organization or biogenesis;cellular membrane organization;cellular process;complement activation;complement activation, classical pathway;defense response;endocytosis;establishment of localization;humoral immune response;immune effector process;immune response;immune system process;innate immune response;macromolecule metabolic process;membrane invagination;membrane organization;metabolic process;positive regulation of biological process;positive regulation of immune response;positive regulation of immune system process;positive regulation of response to stimulus;primary metabolic process;protein activation cascade;protein metabolic process;receptor-mediated endocytosis;regulation of biological process;regulation of immune response;regulation of immune system process;regulation of response to stimulus;response to stimulus;response to stress;transport;vesicle-mediated transport	antigen binding;binding	cell part;extracellular membrane-bounded organelle;extracellular organelle;extracellular region;extracellular region part;extracellular vesicular exosome;membrane;membrane-bounded organelle;membrane-bounded vesicle;organelle;plasma membrane;vesicle		V-set	3D-structure;Completeproteome;Directproteinsequencing;Disulfidebond;Immunoglobulindomain;ImmunoglobulinVregion;Pyrrolidonecarboxylicacid;Referenceproteome;Signal	+	+	CTD_Ctr;IPF_Ctr	+	+		+	+		+			+				+	+		+	+	+		+		+		+	+			+													HA_IPF_12_Ctr;HA_IPF_19_Ctr;HA_IPF_20_Ctr;HA_IPF_25_Ctr;HA_IPF_3_Ctr;HA_IPF_37_Ctr;HA_IPF_38_Ctr;HA_IPF_41_Ctr;HA_IPF_42_Ctr;HA_IPF_46_Ctr;HA_IPF_55_Ctr;HA_IPF_6_Ctr;HA_IPF_65_Ctr;HA_IPF_68_Ctr;HA_IPF_9_Ctr	+	+	+	+	+		+	+	+				+				+	+	+			HA_CTD_1_Ctr;HA_CTD_10_Ctr;HA_CTD_11_Ctr;HA_CTD_16_Ctr;HA_CTD_21_Ctr;HA_CTD_27_Ctr;HA_CTD_32_Ctr;HA_CTD_49_Ctr;HA_CTD_57_Ctr;HA_CTD_58_Ctr;HA_CTD_62_Ctr	10	3	0	71.4	30.2	0	14.138	0	173.63	310120000000	348	1.54146	0.0120788	0.975041	0.67584	5.17829	0.000190476	2.26684	1.52573	1.19005	0.62554	1.74981	0.0407912	1.52851	0.878499	0.232333	-0.962152	2.2882	0.0302069	1.81523	1.60672	0.0790244	1.44601	1.4319	0.1334	1.34092	1.47452	0.0967385	1.36689	0.267543	0.641825	0.392189	0.455108	0.510377	0.597746	1.73217	0.0568	1.51849	0.573779	0.372962	0.712218	0.59544	0.417603	-0.727958	1.23861	0.160444	1.21727	1.92384	0.0512941	1.62491	2.31082	0.0241633	1.82653	0.764186	0.258484	-0.872049	1.59358	0.072878	1.43832	1.69437	0.0792941	1.49723	1.88693	0.0757419	1.60481	0.682384	0.335317	-0.803602	1.54737	0.0881818	1.41091	0.317706	0.55627	0.450766	1.91792	0.0424	1.62169	1.23299	0.189208	-1.21358	1.70496	0.0637288	1.503	2.21135	0.0257313	1.7762	1.02503	0.178538	-1.07062	0.730473	0.291688	-0.844092	1.76795	0.0556	1.53874	1.40388	0.102892	1.32332	0.552391	0.467363	-0.688075	0.671432	0.294897	-0.794432	1.00551	0.205198	-1.05674	1.14261	0.137677	-1.15281	0.683922	0.339782	-0.804958	0.978493	0.189879	1.03701	0.506382	0.380671	-0.644817	0.764203	0.248014	-0.872175	0.50179	0.451236	0.643328	0.961374	0.198476	-1.02437	0.606929	0.435929	-0.790977	2.05533	0.0701053	1.69555	1.37488	0.0970667	1.30508	2.08504	0.024	1.71088	1.72761	0.0576667	1.51594	1.25166	0.170323	1.22585	2.74402	0.00837209	2.03567	1.70209	0.0824545	1.50134	1.63072	0.0524746	1.46023	0.967986	0.256565	-1.02934	0.385213	0.548343	0.524937	1.05735	0.210968	-1.09375	1.52391	0.0861972	1.39676	0.919213	0.209529	-0.992957	0.84264	0.278809	-0.934326	0.696828	0.343302	0.821831	1.96077	0.0393469	1.64488	1.6732	0.0596364	1.48475	1.74034	0.0578667	1.52334	0.765351	0.219692	-0.872689	0.781389	0.33	0.891474	Q0ZCI9;A0A0F7T7H1;A2N192;P01772;Q0ZCI3	Q0ZCI9;A0A0F7T7H1;A2N192;P01772;Q0ZCI3	2003
		NaN	NaN	NaN	NaN	NaN	NaN	28.2358	28.129	27.8193	NaN	NaN	NaN	NaN	NaN	NaN	NaN	NaN	NaN	NaN	NaN	NaN	NaN	NaN	NaN	NaN	NaN	NaN	NaN	NaN	NaN	26.8326	28.6741	NaN	NaN	NaN	NaN	NaN	NaN	NaN	NaN	NaN	NaN	NaN	NaN	NaN	NaN	NaN	NaN	NaN	NaN	NaN	NaN	NaN	NaN	27.2144	NaN	NaN	NaN	NaN	NaN	NaN	NaN	NaN	26.8359	NaN	NaN	NaN	NaN	NaN	27.6953	27.2233	27.1695	NaN	NaN	NaN	NaN	NaN	NaN	NaN	NaN	NaN	NaN	NaN	NaN	NaN	NaN	NaN	28.0885	27.6354	27.7048	NaN	NaN	NaN	NaN	NaN	NaN	27.4551	27.4116	27.4099	NaN	NaN	NaN	28.6667	NaN	NaN	27.192	NaN	NaN	NaN	NaN	NaN	NaN	NaN	26.2179	NaN	NaN	NaN	NaN	NaN	NaN	NaN	NaN	NaN	NaN	NaN	NaN	27.9811	27.9724	28.6079	NaN	NaN	NaN	28.5	27.151	27.3313	26.9246	27.1148	27.1308	NaN	NaN	NaN	NaN	NaN	NaN	NaN	NaN	NaN	27.5177	27.5122	27.6229	NaN	27.401	27.0351	NaN	NaN	NaN	NaN	NaN	27.595	NaN	NaN	NaN	NaN	NaN	NaN	28.1381	27.6878	27.9178	NaN	NaN	NaN	NaN	NaN	NaN	NaN	NaN	NaN	NaN	NaN	NaN	NaN	NaN	NaN	NaN	NaN	NaN	NaN	NaN	NaN	NaN	NaN	NaN	NaN	NaN	NaN	NaN	NaN	NaN	NaN	NaN	NaN	NaN	NaN	NaN	NaN	26.6344	27.8927	27.5365	NaN	NaN	NaN	NaN	NaN	NaN	NaN	NaN	NaN	NaN	NaN	NaN	NaN	NaN	NaN	NaN	NaN	NaN	NaN	NaN	NaN	NaN	NaN	NaN	28.1247	27.7805	27.3383	27.1461	27.3165	27.513	27.9383	28.3525	28.0999	27.3326	27.6314	27.4341	26.6536	NaN	NaN	NaN	NaN	NaN	NaN	NaN	NaN	28.5827	NaN	NaN	NaN	NaN	NaN	NaN	NaN	NaN	27.1829	NaN	NaN	NaN	NaN	NaN	NaN	NaN	NaN	-0.33608	-0.3318	-1.48132	-0.480486	1.75484	-1.04819	-0.607232	-0.848677	-1.09995	-1.06047	0.9914	-1.11941	0.156761	-0.734145	2.22762	-0.0972345	-0.910752	-1.62362	0.0679152	-0.142524	0.671131	-0.115285	-0.750139	-0.619503	-0.864696	2.52567	1.92163	-1.01323	-0.281455	0.0443505	2.41586	1.36837	-0.473016	0.730898	-1.14856	-1.30171	2.77947	-0.975021	-0.163705	-0.0876717	-0.524929	-0.870069	2.9263	-0.1886	-1.0211	-1.23005	-1.07503	0.344498	-0.194376	-0.652576	-0.510743	2.67447	-0.825353	2.29044	0.579259	0.636314	-0.709047	-0.841027	0.282495	3.05207	9.37557	0.0975085	-0.0514991	5.71349	0.0425819	0.207148						V-set					+																										+					+						+				HA_IPF_66_Ctr;HA_IPF_71_Ctr;HA_IPF_78_Ctr	+			+									+								+	HA_CTD_11_Ctr;HA_CTD_49_Ctr;HA_CTD_64_Ctr	9	4	3	72.7	41.3	41.3	13.385	0	30.703	17212000000	212	0.0890427	0.866286	-0.0416935	-0.0354056	0.389668	0.55251	0.18502	0.151302	0.067976	0.693562	0.159509	0.840289	-0.181908	0.156878	0.843961	-0.179451	1.07727	0.323757	-0.801901	0.2407	0.78158	-0.259327	1.35387	0.279608	0.943173	0.658113	0.497872	-0.567098	0.322769	0.696114	-0.328641	0.49588	0.609504	-0.459363	0.692523	0.484448	-0.592032	0.669114	0.473112	-0.573849	0.606113	0.577806	0.53525	0.715493	0.426816	-0.604174	0.0680671	0.933976	0.0845049	0.409837	0.641262	-0.397138	1.99824	0.132651	1.2057	0.0414798	0.950417	-0.0526296	0.543962	0.633129	-0.492745	1.23029	0.304	-0.8782	0.0285877	0.978023	0.0367625	0.0620772	0.944109	-0.0771463	0.365121	0.649823	0.362916	0.0493374	0.955306	-0.0622615	0.419444	0.630341	-0.405126	0.32937	0.725916	-0.334702	0.50464	0.520396	-0.466862	2.42535	0.10035	1.36557	1.59107	0.200112	1.04026	0.627231	0.487247	-0.547886	0.130362	0.859231	-0.152307	0.0184399	0.988827	0.0239919	2.2708	0.0952793	1.30784	0.948907	0.367934	0.738059	0.237979	0.718658	-0.256021	0.401123	0.643204	0.393147	0.746505	0.412798	-0.621261	0.88346	0.333766	-0.70216	2.83499	0.0536082	1.50451	0.596825	0.553985	-0.527684	0.0719291	0.938255	-0.0885786	0.0301153	0.967825	-0.0429746	0.26984	0.70863	-0.284112	0.507023	0.602232	-0.469193	3.07799	0.0345238	1.584	0.0837849	0.929425	-0.10204	0.635836	0.55235	-0.552708	0.815844	0.39289	-0.663697	0.680354	0.514771	-0.581314	0.163481	0.812886	0.186182	0.0866231	0.893497	-0.105189	0.353082	0.713979	-0.353123	0.260346	0.777012	-0.276167	2.6662	0.0765625	1.44765	0.474337	0.624798	-0.445535	2.08844	0.143111	1.23995	0.29258	0.755479	0.308862	0.33842	0.728389	0.342977	0.390957	0.682254	-0.383207	0.488919	0.597791	-0.454875	0.131002	0.840951	0.152917	3.29016	0.0487143	1.65175	Q0ZCJ1	Q0ZCJ1	2004
		NaN	NaN	NaN	NaN	NaN	NaN	31.0526	31.1072	30.7302	NaN	NaN	NaN	NaN	NaN	NaN	NaN	NaN	NaN	NaN	NaN	NaN	26.5219	26.2155	26.3351	NaN	NaN	NaN	NaN	NaN	NaN	NaN	NaN	NaN	27.4321	27.4313	27.0995	NaN	NaN	NaN	NaN	NaN	NaN	NaN	NaN	NaN	NaN	NaN	NaN	NaN	NaN	NaN	28.4529	28.6442	27.8812	NaN	NaN	NaN	NaN	NaN	NaN	NaN	NaN	NaN	26.5504	NaN	26.0651	NaN	NaN	NaN	NaN	NaN	NaN	NaN	NaN	NaN	NaN	NaN	NaN	NaN	NaN	NaN	NaN	NaN	NaN	NaN	NaN	NaN	NaN	NaN	NaN	NaN	NaN	NaN	NaN	NaN	NaN	NaN	NaN	NaN	NaN	NaN	NaN	NaN	NaN	NaN	NaN	NaN	NaN	NaN	NaN	NaN	NaN	NaN	NaN	27.2457	27.7448	27.6066	NaN	NaN	NaN	NaN	NaN	NaN	NaN	NaN	NaN	NaN	NaN	NaN	28.3221	28.3407	28.0818	NaN	NaN	NaN	25.9041	26.4197	25.7041	NaN	NaN	NaN	NaN	NaN	NaN	NaN	NaN	NaN	NaN	NaN	NaN	28.8707	30.4248	29.5536	26.4395	27.9481	27.2893	NaN	NaN	NaN	NaN	NaN	NaN	27.2543	27.1137	27.4109	NaN	NaN	NaN	NaN	NaN	NaN	NaN	NaN	NaN	NaN	NaN	26.4018	27.163	26.841	NaN	NaN	NaN	NaN	NaN	NaN	NaN	NaN	NaN	NaN	NaN	NaN	NaN	NaN	NaN	NaN	NaN	NaN	NaN	NaN	NaN	NaN	NaN	NaN	NaN	NaN	NaN	NaN	NaN	NaN	NaN	NaN	NaN	NaN	NaN	NaN	NaN	NaN	NaN	NaN	NaN	NaN	NaN	NaN	NaN	NaN	NaN	NaN	NaN	NaN	27.088	27.671	26.5896	NaN	NaN	NaN	NaN	NaN	NaN	NaN	NaN	NaN	NaN	NaN	NaN	NaN	NaN	NaN	NaN	NaN	NaN	NaN	NaN	NaN	NaN	NaN	NaN	NaN	NaN	NaN	NaN	NaN	NaN	NaN	NaN	NaN	NaN	NaN	NaN	NaN	NaN	NaN	-0.333748	0.219979	1.77319	-0.290774	-0.194875	2.73664	-0.195875	-0.586991	0.718876	-0.0118787	0.758547	-0.472127	0.623557	0.689181	1.18985	0.0985905	-0.00678925	0.652221	-0.660411	-0.444228	0.284693	2.94805	0.159793	2.21761	3.6639	0.49098	1.42499	-1.00287	0.25753	0.192651	0.663018	5.03205	2.6413	-0.626023	0.853133	2.67532	0.507079	-0.670444	-1.05193	-0.696547	-0.148675	-0.479088	6.379	0.0413719	-0.265543	0.248072	-0.0975638	3.74177	0.866226	0.305677	0.553211	0.314312	-0.381541	0.433836	0.162714	0.244702	-0.626221	-0.723845	-0.353928	0.212951	14.8119	0.00142986	0.65568	7.45513	0.00561576	0.521372						V-set		+		IPF_Ctr	+						+																+		+	+							+	+			+					HA_IPF_25_Ctr;HA_IPF_6_Ctr;HA_IPF_65_Ctr;HA_IPF_72_Ctr;HA_IPF_74_Ctr;HA_IPF_77_Ctr;HA_IPF_9_Ctr	+			+					+													HA_CTD_11_Ctr;HA_CTD_32_Ctr	11	3	2	75	33.1	17.7	13.65	0	21.2	13868000000	78	2.93149	0.0566742	0.52262	0.451017	2.15288	0.143109	0.510533	0.430154	0.360878	0.262664	0.262363	0.806581	-0.21511	0.161193	0.870266	0.141951	2.7627	0.169307	1.14439	0.219577	0.849359	-0.186705	0.139092	0.914216	-0.125379	5.53444	0.0367143	1.76609	0.140797	0.89003	-0.126276	0.531605	0.681711	-0.377184	0.701626	0.599466	0.462171	0.00751492	0.999913	-0.00765893	0.755454	0.616038	0.487563	0.402885	0.698121	-0.304001	0.553134	0.620975	0.396259	0.669577	0.593966	0.444397	1.47464	0.302194	0.766938	0.0660134	0.949117	0.0634679	0.0042245	0.997953	-0.00435742	0.619325	0.690161	0.420289	0.612484	0.650971	-0.422434	0.374799	0.748048	-0.286476	0.217638	0.832	0.183692	6.22489	0.0206957	1.90228	0.112153	0.898131	0.103034	3.94311	0.0792836	1.43046	8.73946	0.00386667	2.36466	0.423283	0.679763	0.316051	1.95295	0.244458	0.919224	1.13109	0.406375	-0.644978	0.193408	0.846688	0.166167	0.137923	0.909626	0.124125	0.634727	0.602701	0.427488	13.7712	0.00133333	3.23944	5.17591	0.0695	1.70062	0.588827	0.637068	-0.403951	0.87043	0.488684	0.544969	5.33957	0.0265672	1.72663	0.445663	0.66119	0.327283	0.646119	0.641971	-0.432561	1.20409	0.411926	-0.6752	0.514771	0.677854	-0.415556	0.102308	0.88874	-0.0954885	0.408022	0.763581	-0.307959	19.0578	0	4.11661	0.0265493	0.983454	0.0266119	0.200448	0.900313	-0.171329	0.185135	0.857652	0.160061	0.0650727	0.964065	-0.0627405	9.001	0.00290909	2.41349	0.926888	0.510777	0.559034	0.235507	0.850013	0.196891	0.493797	0.692383	0.355943	0.243121	0.824074	0.202358	0.310369	0.819032	-0.246202	0.363873	0.782794	0.279807	0.11355	0.93302	0.104658	0.181196	0.891789	0.157616	0.579096	0.658682	-0.402262	0.715253	0.596145	-0.466523	0.281869	0.745873	-0.228131	0.154455	0.901594	0.13718	Q0ZCJ2	Q0ZCJ2	2005
HEL-S-97n;PRDX4	Peroxiredoxin-4	27.6832	27.5088	27.8468	27.3227	27.5585	27.1339	NaN	NaN	NaN	NaN	NaN	NaN	27.2383	NaN	26.8827	27.4298	27.3959	27.6186	27.0889	NaN	NaN	NaN	NaN	NaN	NaN	27.3885	NaN	27.4205	27.1013	27.2428	26.8076	27.6103	27.8016	NaN	NaN	NaN	NaN	NaN	NaN	27.2196	27.3517	27.099	NaN	NaN	NaN	27.2703	NaN	27.2367	27.0877	27.6784	27.7287	NaN	NaN	NaN	27.1159	27.5576	27.7176	27.3789	26.9681	27.4642	27.5944	27.755	27.5741	27.6228	27.5731	27.4775	27.1441	27.3201	27.2364	NaN	NaN	NaN	27.5773	27.5155	27.7977	NaN	NaN	NaN	26.7171	NaN	27.3908	27.6113	NaN	NaN	27.4075	NaN	27.5063	NaN	NaN	NaN	26.6118	27.0473	26.7552	27.5929	27.8406	28.0985	27.4651	27.5318	27.7149	NaN	NaN	NaN	NaN	NaN	NaN	27.7324	27.2114	27.2223	27.5431	26.9458	27.323	27.7222	27.6444	27.4375	27.3448	27.3583	27.5985	NaN	NaN	NaN	27.6329	27.8622	27.683	28.0421	27.9472	27.721	27.3699	27.2885	27.4426	NaN	NaN	NaN	29.3169	NaN	NaN	NaN	NaN	NaN	NaN	NaN	NaN	NaN	NaN	NaN	NaN	NaN	NaN	NaN	NaN	NaN	NaN	NaN	NaN	26.9206	NaN	27.2232	27.1516	27.2018	NaN	NaN	NaN	26.6777	NaN	NaN	NaN	NaN	NaN	NaN	NaN	26.488	26.7066	NaN	NaN	NaN	28.0099	27.4551	NaN	NaN	NaN	NaN	NaN	26.6594	NaN	NaN	NaN	27.5519	27.4338	27.5688	26.4612	26.4865	26.1399	NaN	NaN	NaN	NaN	NaN	NaN	NaN	NaN	NaN	NaN	NaN	NaN	NaN	NaN	NaN	27.5699	27.643	28.0122	28.1545	27.9657	27.9228	27.6427	28.1806	27.8204	27.6566	27.7851	NaN	NaN	NaN	NaN	NaN	NaN	NaN	NaN	NaN	NaN	NaN	NaN	27.9366	28.1818	27.8109	27.4882	27.7077	26.6664	27.8126	27.4273	28.052	27.2689	NaN	27.8811	27.8309	27.6163	27.6151	28.0536	27.5516	27.6834	28.0053	27.6101	28.0511	28.1379	27.8471	27.7266	27.4864	28.347	28.2358	26.8686	27.2969	NaN	27.5105	26.9815	27.5472	28.0301	28.5455	28.3609	28.2116	28.2575	28.2876	NaN	NaN	NaN	-1.92318	0.0478154	-1.97709	-1.07111	0.96537	-1.47047	-2.32403	-2.46796	0.158473	1.05717	1.02261	1.20005	1.11669	0.792454	-1.98966	-2.38069	-0.53805	-0.12421	1.4029	-1.65809	1.16027	0.992724	-2.28984	-1.5201	-2.2561	-0.679232	-1.94539	-1.57859	-1.98722	-2.16744	-2.47895	-2.04004	-0.34812	-0.0525531	-1.06731	-2.30077	-1.70424	-0.431659	-2.01255	1.29139	1.2385	0.897256	-2.1694	1.04032	-0.921155	0.813774	0.782307	-1.78241	0.829282	1.18904	-1.40705	-2.74333	0.363636	1.12947	-1.24859	0.947606	0.829542	1.28492	1.46231	0.925913	13.7849	0.00352239	-0.839419	5.57993	0.0490512	0.173097		4-hydroxyproline metabolic process;amine metabolic process;anatomical structure development;biological regulation;carboxylic acid metabolic process;cell redox homeostasis;cellular amine metabolic process;cellular amino acid metabolic process;cellular component organization;cellular component organization at cellular level;cellular component organization or biogenesis;cellular component organization or biogenesis at cellular level;cellular homeostasis;cellular ketone metabolic process;cellular macromolecule metabolic process;cellular metabolic process;cellular modified amino acid metabolic process;cellular nitrogen compound metabolic process;cellular process;cellular protein metabolic process;developmental process;developmental process involved in reproduction;extracellular matrix organization;extracellular structure organization;gamete generation;gonad development;heterocycle metabolic process;homeostatic process;I-kappaB phosphorylation;macromolecule metabolic process;macromolecule modification;male gamete generation;male gonad development;metabolic process;monocarboxylic acid metabolic process;multicellular organismal process;multicellular organismal reproductive process;negative regulation of biological process;negative regulation of cell proliferation;negative regulation of cellular process;negative regulation of male germ cell proliferation;negative regulation of reproductive process;nitrogen compound metabolic process;organ development;organic acid metabolic process;oxoacid metabolic process;phosphate-containing compound metabolic process;phosphorus metabolic process;phosphorylation;primary metabolic process;protein folding;protein maturation;protein maturation by protein folding;protein metabolic process;protein modification process;protein phosphorylation;reactive oxygen species metabolic process;regulation of biological process;regulation of biological quality;regulation of cell proliferation;regulation of cellular process;regulation of male germ cell proliferation;regulation of multicellular organismal process;regulation of reproductive process;reproductive process;reproductive structure development;small molecule metabolic process;spermatogenesis	antioxidant activity;catalytic activity;oxidoreductase activity;oxidoreductase activity, acting on paired donors, with incorporation or reduction of molecular oxygen;oxidoreductase activity, acting on peroxide as acceptor;peroxidase activity;peroxiredoxin activity;thioredoxin peroxidase activity	cell part;cytoplasmic part;cytosol;endoplasmic reticulum;extracellular membrane-bounded organelle;extracellular organelle;extracellular region part;extracellular space;extracellular vesicular exosome;intracellular membrane-bounded organelle;intracellular organelle;intracellular part;membrane-bounded organelle;membrane-bounded vesicle;mitochondrion;nucleus;organelle;smooth endoplasmic reticulum;vesicle		1-cysPrx_C;AhpC-TSA	3D-structure;Antioxidant;Completeproteome;Cytoplasm;Directproteinsequencing;Disulfidebond;Oxidoreductase;Peroxidase;Proteomicsidentification;Redox-activecenter;Referenceproteome;Secreted;Signal	+		IPF_Ctr	+																																										+												+									HA_CTD_49_Ctr	11	8	8	46.1	40.6	40.6	30.54	0	35.622	27019000000	404	3.59695	0.0137738	-0.789605	-0.651478	0.113379	0.823339	0.0713637	0.0573708	0.308105	0.258538	1.3277	0.197487	-0.983497	0.0176934	0.980519	0.0244871	1.39643	0.217986	-1.01397	0.572041	0.497673	-0.546212	0.505721	0.576692	0.495107	0.903051	0.369217	-0.754128	1.78856	0.14316	-1.19203	1.9644	0.120222	-1.26604	0.0612851	0.951575	0.0811133	0.571423	0.4975	0.542352	0.546572	0.58176	0.524655	0.679669	0.411241	0.615797	0.615831	0.47618	0.573028	0.391775	0.631151	0.406644	1.41016	0.20232	-1.02048	1.85528	0.129633	-1.22083	0.237844	0.797216	-0.27388	0.0468504	0.95414	-0.0632489	0.84557	0.392113	0.719811	1.06621	0.283596	-0.848096	0.64883	0.430047	0.595368	0.525573	0.557634	0.509399	1.74286	0.202133	-1.17339	0.94766	0.339131	-0.779708	1.70916	0.121258	-1.15733	0.307848	0.650943	-0.342169	1.36359	0.215069	-0.997897	0.997613	0.293872	-0.808821	1.40894	0.194514	-1.01956	1.60317	0.199679	-1.11098	1.97593	0.102	-1.27125	1.45541	0.210753	-1.04421	0.144057	0.805439	-0.177615	0.0194159	0.980647	-0.0268679	0.573271	0.488629	-0.545647	1.75524	0.121907	-1.17889	1.12031	0.248763	-0.874369	0.186033	0.823231	-0.221044	1.43665	0.193078	-1.03266	0.569436	0.545939	0.597183	0.709915	0.427541	0.635503	0.459893	0.6114	0.460388	1.59103	0.141711	-1.10881	0.559556	0.535747	0.533829	0.471323	0.624723	-0.470917	0.40529	0.5888	0.417569	0.385365	0.658754	0.401431	1.19397	0.231539	-0.913686	0.415152	0.625121	0.425489	0.671045	0.491403	0.610134	0.824267	0.384061	-0.714578	2.31599	0.0862941	-1.40676	0.15339	0.883962	0.186583	0.625411	0.515952	0.57957	0.717682	0.475111	-0.640594	0.493963	0.590604	0.486181	0.415274	0.63692	0.425604	0.74731	0.447243	0.659341	0.897308	0.28647	0.750349	0.479338	0.587478	0.475129	V9HW63;Q13162;H7C3T4;A6NG45;A6NJJ0	V9HW63;Q13162;H7C3T4	2013
PSMD2;DKFZp564A2282	26S proteasome non-ATPase regulatory subunit 2	NaN	NaN	NaN	NaN	NaN	NaN	NaN	NaN	NaN	NaN	NaN	NaN	NaN	NaN	NaN	NaN	NaN	NaN	NaN	NaN	NaN	NaN	NaN	NaN	NaN	NaN	NaN	NaN	NaN	NaN	NaN	NaN	NaN	NaN	NaN	NaN	NaN	NaN	NaN	NaN	NaN	NaN	NaN	NaN	NaN	NaN	NaN	NaN	NaN	NaN	NaN	NaN	NaN	NaN	NaN	NaN	NaN	NaN	NaN	NaN	25.9629	25.7699	25.8995	NaN	NaN	NaN	NaN	NaN	NaN	NaN	NaN	NaN	NaN	NaN	NaN	NaN	NaN	NaN	NaN	NaN	NaN	NaN	NaN	NaN	NaN	NaN	NaN	NaN	NaN	NaN	NaN	NaN	NaN	NaN	NaN	NaN	NaN	NaN	NaN	NaN	NaN	NaN	NaN	NaN	NaN	NaN	NaN	NaN	NaN	NaN	NaN	NaN	NaN	NaN	NaN	NaN	NaN	NaN	NaN	NaN	NaN	NaN	NaN	NaN	NaN	NaN	NaN	NaN	NaN	NaN	NaN	NaN	NaN	NaN	NaN	NaN	NaN	NaN	NaN	NaN	NaN	NaN	NaN	NaN	NaN	NaN	NaN	NaN	NaN	NaN	NaN	NaN	NaN	NaN	NaN	NaN	NaN	NaN	NaN	NaN	NaN	NaN	NaN	NaN	NaN	NaN	NaN	NaN	NaN	NaN	NaN	NaN	NaN	NaN	NaN	NaN	NaN	NaN	NaN	25.568	25.6532	25.4183	NaN	NaN	NaN	NaN	NaN	NaN	NaN	NaN	NaN	NaN	NaN	NaN	NaN	NaN	NaN	NaN	NaN	NaN	NaN	NaN	NaN	NaN	NaN	25.4553	24.9252	25.9244	NaN	NaN	NaN	26.3197	26.1345	26.1685	NaN	NaN	NaN	NaN	NaN	NaN	NaN	NaN	NaN	NaN	NaN	NaN	NaN	NaN	NaN	NaN	NaN	NaN	NaN	NaN	25.9433	NaN	NaN	NaN	NaN	NaN	NaN	NaN	NaN	NaN	NaN	NaN	NaN	NaN	NaN	NaN	NaN	NaN	NaN	NaN	NaN	NaN	NaN	NaN	NaN	25.0785	24.8491	26.1	NaN	NaN	NaN	NaN	26.7909	26.2505	NaN	NaN	NaN	0.246963	-0.31619	-0.21845	-0.321084	0.0154512	-0.958986	-0.283576	-0.0595076	0.0126506	-0.0706719	-0.919662	1.10693	-0.118682	-0.536278	0.307185	-0.748902	0.232448	-0.089645	-0.159017	-0.889198	0.0137314	-0.173146	-0.234467	-0.320477	-0.504685	-0.322545	0.0992321	-0.399727	-0.676435	-0.0410018	-0.648089	0.143101	-0.969288	-0.242823	-0.263808	-0.49698	-0.729163	-0.239043	-0.314837	-0.521776	-0.753582	-0.446179	-0.537463	0.121926	0.0896833	-0.301789	-0.32305	-0.920081	-0.683219	-0.668248	0.706549	0.607631	0.89655	-0.660003	-0.595676	-0.394978	0.381025	0.265535	-0.688417	-0.700871	4.03857	0.915057	-0.265261	2.9201	0.638862	-0.230233		activation of immune response;activation of innate immune response;anaphase-promoting complex-dependent proteasomal ubiquitin-dependent protein catabolic process;antigen processing and presentation;antigen processing and presentation of exogenous antigen;antigen processing and presentation of exogenous peptide antigen;antigen processing and presentation of exogenous peptide antigen via MHC class I;antigen processing and presentation of exogenous peptide antigen via MHC class I, TAP-dependent;antigen processing and presentation of peptide antigen;antigen processing and presentation of peptide antigen via MHC class I;apoptosis;biological regulation;catabolic process;cell cycle;cell cycle process;cell death;cell surface receptor linked signaling pathway;cellular catabolic process;cellular macromolecule catabolic process;cellular macromolecule metabolic process;cellular metabolic process;cellular nitrogen compound metabolic process;cellular process;cellular protein metabolic process;cellular response to stimulus;cellular response to stress;death;defense response;DNA damage response, signal transduction by p53 class mediator;DNA damage response, signal transduction by p53 class mediator resulting in cell cycle arrest;G1/S transition of mitotic cell cycle;gene expression;immune response;immune response-activating cell surface receptor signaling pathway;immune response-activating signal transduction;immune response-regulating cell surface receptor signaling pathway;immune response-regulating signaling pathway;immune system process;innate immune response;innate immune response activating cell surface receptor signaling pathway;innate immune response-activating signal transduction;intracellular signal transduction;macromolecule catabolic process;macromolecule metabolic process;macromolecule modification;metabolic process;mitotic cell cycle;modification-dependent macromolecule catabolic process;modification-dependent protein catabolic process;negative regulation of apoptosis;negative regulation of biological process;negative regulation of canonical Wnt receptor signaling pathway;negative regulation of catalytic activity;negative regulation of cell communication;negative regulation of cell death;negative regulation of cellular metabolic process;negative regulation of cellular process;negative regulation of cellular protein metabolic process;negative regulation of ligase activity;negative regulation of macromolecule metabolic process;negative regulation of metabolic process;negative regulation of molecular function;negative regulation of programmed cell death;negative regulation of protein metabolic process;negative regulation of protein modification process;negative regulation of protein ubiquitination;negative regulation of response to stimulus;negative regulation of signal transduction;negative regulation of signaling;negative regulation of ubiquitin-protein ligase activity;negative regulation of ubiquitin-protein ligase activity involved in mitotic cell cycle;negative regulation of Wnt receptor signaling pathway;nitrogen compound metabolic process;positive regulation of biological process;positive regulation of canonical Wnt receptor signaling pathway;positive regulation of catalytic activity;positive regulation of cell communication;positive regulation of cell cycle arrest;positive regulation of cell cycle process;positive regulation of cellular metabolic process;positive regulation of cellular process;positive regulation of cellular protein metabolic process;positive regulation of defense response;positive regulation of immune response;positive regulation of immune system process;positive regulation of innate immune response;positive regulation of ligase activity;positive regulation of macromolecule metabolic process;positive regulation of metabolic process;positive regulation of molecular function;positive regulation of protein metabolic process;positive regulation of protein modification process;positive regulation of protein ubiquitination;positive regulation of response to stimulus;positive regulation of signal transduction;positive regulation of signaling;positive regulation of ubiquitin-protein ligase activity;positive regulation of ubiquitin-protein ligase activity involved in mitotic cell cycle;positive regulation of Wnt receptor signaling pathway;primary metabolic process;programmed cell death;proteasomal protein catabolic process;proteasomal ubiquitin-dependent protein catabolic process;protein metabolic process;protein modification by small protein conjugation;protein modification by small protein conjugation or removal;protein modification process;protein polyubiquitination;protein ubiquitination;proteolysis;proteolysis involved in cellular protein catabolic process;regulation of apoptosis;regulation of biological process;regulation of canonical Wnt receptor signaling pathway;regulation of catabolic process;regulation of catalytic activity;regulation of cell communication;regulation of cell cycle;regulation of cell cycle arrest;regulation of cell cycle process;regulation of cell death;regulation of cellular amine metabolic process;regulation of cellular amino acid metabolic process;regulation of cellular ketone metabolic process;regulation of cellular metabolic process;regulation of cellular process;regulation of cellular protein metabolic process;regulation of defense response;regulation of immune response;regulation of immune system process;regulation of innate immune response;regulation of ligase activity;regulation of macromolecule metabolic process;regulation of metabolic process;regulation of molecular function;regulation of nitrogen compound metabolic process;regulation of primary metabolic process;regulation of programmed cell death;regulation of protein catabolic process;regulation of protein metabolic process;regulation of protein modification process;regulation of protein ubiquitination;regulation of response to stimulus;regulation of response to stress;regulation of signal transduction;regulation of signaling;regulation of ubiquitin-protein ligase activity;regulation of ubiquitin-protein ligase activity involved in mitotic cell cycle;regulation of Wnt receptor signaling pathway;response to DNA damage stimulus;response to stimulus;response to stress;signal transduction;signal transduction by p53 class mediator;signal transduction in response to DNA damage;signal transduction involved in cell cycle checkpoint;signal transduction involved in DNA damage checkpoint;signal transduction involved in DNA integrity checkpoint;signal transduction involved in G1/S transition checkpoint;signal transduction involved in mitotic cell cycle checkpoint;signal transduction involved in mitotic cell cycle G1/S checkpoint;signal transduction involved in mitotic cell cycle G1/S transition DNA damage checkpoint;small molecule metabolic process;stimulatory C-type lectin receptor signaling pathway;ubiquitin-dependent protein catabolic process;viral reproduction	enzyme regulator activity	cell part;cytoplasmic part;cytosol;extracellular membrane-bounded organelle;extracellular organelle;extracellular region part;extracellular vesicular exosome;intracellular organelle part;intracellular part;macromolecular complex;membrane;membrane-bounded organelle;membrane-bounded vesicle;nuclear part;nucleoplasm;organelle;organelle part;proteasome accessory complex;proteasome complex;proteasome regulatory particle;protein complex;vesicle	Proteasome	PC_rep	Acetylation;Alternativesplicing;Completeproteome;Directproteinsequencing;Phosphoprotein;Polymorphism;Proteasome;Referenceproteome;Repeat				+																																										+																						10	10	10	15.3	15.3	15.3	100.59	0	42.301	3270800000	107	1.57417	0.3638	-0.197157	-0.181159	0.994879	0.55143	-0.167549	-0.152096	0.12317	0.461039	0.205586	0.858369	0.164584	0.283075	0.80297	-0.212078	0.180091	0.868497	-0.146037	0.28452	0.821037	-0.214565	0.0110135	0.995682	0.0103635	1.2393	0.461797	-0.639797	0.245076	0.832061	-0.189578	0.0438633	0.990226	-0.0398923	0.00899696	0.997463	0.00848507	0.0516757	0.962596	-0.0471266	1.18911	0.508638	-0.616426	1.58192	0.32996	0.742954	0.0912496	0.935584	-0.0794637	0.555354	0.674957	-0.359472	0.273695	0.832501	0.206127	0.88332	0.526953	-0.50218	0.195244	0.893965	0.155766	0.0676577	0.954738	-0.0600945	0.125709	0.915762	-0.106377	1.10826	0.469628	-0.59325	0.00954642	0.988894	0.00913901	0.138268	0.905275	-0.11581	0.193115	0.853658	-0.156183	0.287825	0.819216	-0.214962	0.511931	0.649968	-0.33826	0.281204	0.794449	-0.214529	0.0749415	0.972009	0.0663821	0.371084	0.760872	-0.26659	0.766312	0.58481	-0.453798	0.0296279	0.985959	-0.027441	0.703089	0.601397	-0.432062	0.112976	0.930623	0.0960348	1.25903	0.338283	-0.64665	0.205597	0.879361	-0.162737	0.221207	0.855941	-0.175572	0.500261	0.653888	-0.332873	0.847911	0.531351	-0.488623	0.202126	0.885472	-0.160267	0.280674	0.833187	-0.210985	0.412524	0.753459	-0.326104	0.876918	0.527807	-0.50343	0.432401	0.771696	-0.298496	0.555761	0.644916	-0.360069	0.0944431	0.938827	0.0817574	0.0679575	0.959812	0.0601936	0.26176	0.816965	-0.201239	0.279989	0.8224	-0.214497	1.19622	0.39285	-0.617431	0.765965	0.5936	-0.456792	0.713642	0.62195	-0.442537	0.815607	0.577138	0.474111	0.650456	0.635332	0.406173	1.0919	0.50568	0.59449	0.739159	0.639044	-0.442601	0.637399	0.67145	-0.39885	0.370989	0.796516	-0.264452	0.357329	0.795251	0.255642	0.227953	0.841518	0.177824	0.77808	0.527495	-0.460817	0.79896	0.593092	-0.469289	Q59EG8;Q13200;B4DM22;Q13041;Q9NSM5;H7C1H2;C9JPC0;F8WBS8;H7C2Q3	Q59EG8;Q13200;B4DM22;Q13041;Q9NSM5	2014
MMRN1	Multimerin-1;Platelet glycoprotein Ia*;155 kDa platelet multimerin	NaN	NaN	NaN	27.9847	27.9832	27.6017	NaN	NaN	NaN	NaN	NaN	NaN	NaN	NaN	NaN	NaN	NaN	NaN	NaN	NaN	NaN	NaN	NaN	NaN	NaN	NaN	NaN	NaN	NaN	NaN	NaN	NaN	NaN	NaN	NaN	NaN	NaN	NaN	NaN	27.5276	28.3654	28.2118	NaN	NaN	NaN	NaN	NaN	NaN	NaN	NaN	NaN	NaN	NaN	NaN	NaN	NaN	NaN	NaN	NaN	NaN	NaN	NaN	NaN	NaN	NaN	NaN	NaN	NaN	NaN	NaN	NaN	NaN	NaN	NaN	NaN	NaN	NaN	NaN	NaN	NaN	NaN	NaN	NaN	NaN	NaN	NaN	NaN	NaN	NaN	NaN	27.2814	27.6763	27.2167	NaN	NaN	NaN	NaN	NaN	NaN	NaN	NaN	NaN	NaN	NaN	NaN	NaN	NaN	NaN	NaN	NaN	NaN	NaN	NaN	NaN	NaN	NaN	NaN	NaN	NaN	NaN	NaN	NaN	NaN	NaN	NaN	NaN	NaN	NaN	NaN	27.2447	27.7565	27.0656	26.6629	28.2921	26.576	NaN	NaN	NaN	NaN	NaN	NaN	NaN	NaN	NaN	NaN	NaN	NaN	NaN	NaN	NaN	NaN	NaN	NaN	NaN	NaN	NaN	NaN	NaN	NaN	NaN	NaN	NaN	NaN	NaN	NaN	NaN	NaN	NaN	NaN	NaN	NaN	NaN	NaN	NaN	26.5836	27.1185	NaN	NaN	NaN	28.4727	27.9415	28.2049	29.6558	29.0551	29.4614	NaN	NaN	NaN	NaN	NaN	NaN	NaN	NaN	NaN	NaN	NaN	NaN	NaN	NaN	NaN	NaN	NaN	NaN	NaN	NaN	27.9866	28.2096	26.9336	NaN	NaN	NaN	27.6821	26.6686	27.2692	NaN	NaN	NaN	NaN	NaN	NaN	NaN	NaN	NaN	NaN	NaN	NaN	NaN	NaN	NaN	NaN	NaN	NaN	NaN	NaN	NaN	NaN	NaN	NaN	NaN	NaN	NaN	28.0376	28.2548	28.2656	27.5984	27.8433	27.819	28.9329	28.7341	28.6296	29.9127	29.3857	29.4807	NaN	NaN	NaN	NaN	NaN	27.585	28.2714	28.0667	NaN	NaN	NaN	NaN	NaN	NaN	NaN	NaN	NaN	NaN	-1.0485	-1.66271	-1.07718	-2.14277	-1.17783	-1.58212	-1.33414	-1.34704	-0.465873	-1.21987	-1.29232	0.488572	-1.65069	-0.901211	-1.35481	-0.973042	-1.26382	-1.50191	-0.618774	-1.0542	-1.14317	-0.716594	-1.38861	-0.80856	1.69057	1.51197	-0.930435	-1.52052	-1.51284	-1.43383	-1.24228	-0.935625	-1.07646	-0.90574	-1.7382	-0.862943	-0.991636	-1.58305	-1.1375	1.18605	-1.08887	2.19152	-0.937744	-0.162024	-1.36579	-0.95097	2.3699	-0.564959	-0.406567	-0.650573	-1.68114	-1.42485	1.72647	-0.870197	-1.01127	-1.31407	-1.09273	-1.02271	-0.674776	-1.11214	10.1413	0.0587599	-0.967991	4.81131	0.112707	-0.502174		biological adhesion;biological regulation;blood coagulation;cell activation;cell adhesion;cellular process;coagulation;establishment of localization;establishment of localization in cell;exocytosis;hemostasis;multicellular organismal process;platelet activation;platelet degranulation;regulation of biological quality;regulation of body fluid levels;secretion;secretion by cell;transport;vesicle-mediated transport		cell part;cytoplasmic membrane-bounded vesicle lumen;cytoplasmic part;cytoplasmic vesicle part;extracellular region;intracellular organelle part;intracellular part;membrane-enclosed lumen;organelle lumen;organelle part;platelet alpha granule lumen;secretory granule lumen;vesicle lumen		C1q;EGF;EMI	Alternativesplicing;Coiledcoil;Completeproteome;Directproteinsequencing;Disulfidebond;EGF-likedomain;Glycoprotein;Polymorphism;Proteomicsidentification;Referenceproteome;Secreted;Signal	+	+	CTD_Ctr;IPF_Ctr	+																																										+																						26	26	26	26.2	26.2	26.2	138.11	0	187.09	10535000000	207	5.45859	0.00609032	-0.922766	-0.773199	1.97224	0.0780444	-0.692556	-0.546235	0.588585	0.360671	0.473598	0.523584	-0.503053	0.888656	0.320865	-0.797005	0.488466	0.55781	-0.515879	1.2884	0.201381	-1.02717	0.551793	0.524727	-0.564785	0.823145	0.366577	-0.756746	0.65304	0.425462	-0.639608	0.662994	0.465157	-0.646258	0.174937	0.804411	-0.223516	0.576333	0.463511	-0.58412	0.625642	0.507224	-0.619725	0.184639	0.763639	0.234278	0.879599	0.344408	-0.791279	0.389362	0.602209	-0.432401	0.66836	0.398153	-0.650023	0.427997	0.552552	-0.466116	0.607339	0.522574	-0.606212	0.770985	0.422568	-0.720479	0.243337	0.767184	-0.296298	0.47695	0.551896	-0.505775	0.530907	0.467594	-0.548452	0.291313	0.730046	-0.343385	0.691738	0.434154	-0.666334	0.339474	0.656245	-0.387969	0.912259	0.289764	0.811066	0.775704	0.365616	0.724424	0.405626	0.636634	-0.446432	0.785012	0.34967	-0.729602	0.772144	0.374222	-0.723387	0.721438	0.465176	-0.68741	0.593475	0.437971	-0.595932	0.408597	0.601798	-0.44895	0.487732	0.441189	-0.515406	0.391552	0.613467	-0.434433	0.940965	0.286525	-0.831208	0.367794	0.573172	-0.413736	0.439868	0.544772	-0.475562	0.825685	0.37406	-0.757819	0.526818	0.517659	-0.545497	0.42698	0.600311	0.509473	0.496151	0.515283	-0.52176	1.33627	0.194924	1.05154	0.408358	0.565792	-0.44933	0.0547505	0.939654	-0.0777302	0.675079	0.479481	-0.655013	0.415189	0.555971	-0.455403	1.50305	0.168582	1.13685	0.219097	0.710708	-0.270964	0.149015	0.815889	-0.194693	0.257415	0.747695	-0.310965	0.904356	0.328708	-0.806344	0.713752	0.383811	-0.6826	0.940532	0.327802	0.82838	0.372411	0.654757	-0.417533	0.450584	0.596445	-0.4847	0.64117	0.454935	-0.630565	0.499193	0.561805	-0.523905	0.456905	0.587321	-0.490037	0.271418	0.647971	-0.323733	0.50973	0.540741	-0.532704	Q13201;E7EPG1;B7Z7R8	Q13201;E7EPG1;B7Z7R8	2015
HEL-S-134P;SELENBP1	Selenium-binding protein 1	27.476	27.9147	28.142	27.823	28.0116	27.7841	NaN	NaN	27.3791	NaN	NaN	NaN	28.645	28.1604	28.1092	27.3825	27.5445	27.898	27.2744	27.2919	NaN	27.597	27.7806	27.8603	28.1829	27.8961	28.0165	27.3752	27.54	27.8021	27.724	27.5231	27.8368	27.8073	27.6146	27.7879	27.8656	27.8401	27.8953	28.1635	27.8908	27.8876	27.6396	27.6094	28.0413	NaN	NaN	27.3366	27.976	27.9915	28.1647	27.3809	27.3915	27.4481	27.8244	27.7541	27.8312	28.3935	28.3152	28.308	28.3878	28.187	28.2098	28.1926	28.1447	28.1666	NaN	NaN	NaN	27.7594	27.7627	27.651	27.891	27.9461	27.7473	NaN	NaN	NaN	27.7523	27.8692	28.0571	28.4588	28.0082	28.2238	27.7647	27.7537	28.3603	27.8656	28.1332	28.1432	28.108	28.3145	28.3751	NaN	27.1812	27.3546	27.9454	27.1751	27.9925	28.0592	NaN	28.0107	27.964	27.9466	28.1394	27.2478	27.3759	27.2792	27.6471	27.5184	27.7833	26.9879	27.921	27.2886	27.9235	27.9819	28.1062	28.4352	28.2006	28.2024	NaN	NaN	NaN	28.2814	28.1006	28.3262	28.3602	28.3837	28.3201	NaN	NaN	NaN	27.5539	27.4698	27.625	NaN	NaN	NaN	27.4285	27.7201	27.5741	28.1654	28.2677	28.1372	26.8999	27.8126	28.1241	27.9493	27.8492	27.8934	27.8696	26.9814	28.0338	28.458	28.3569	27.9963	28.0911	28.2612	28.0403	28.2494	28.0719	27.5388	NaN	NaN	NaN	27.8134	27.8187	27.4352	27.5791	27.8569	27.9135	28.0245	27.5797	27.7367	28.2898	27.711	28.0355	NaN	27.5478	28.0048	27.9436	NaN	27.5848	27.7621	28.2552	27.7006	28.0356	28.0404	27.5502	27.8573	28.2336	27.3734	27.447	27.3159	27.285	27.657	27.7884	27.8159	27.9518	27.3067	NaN	NaN	NaN	27.3807	27.7233	27.6915	27.3955	28.2592	28.5532	28.4664	28.5875	28.3898	28.7486	28.6444	28.3447	28.2507	28.1406	NaN	NaN	NaN	NaN	NaN	NaN	28.2115	28.2624	28.2764	NaN	NaN	NaN	28.093	28.5578	28.1366	27.9671	28.1221	28.4623	27.7627	27.958	28.1032	27.8931	27.5889	27.621	27.8036	28.0058	27.9672	28.1113	27.9974	28.1617	28.1678	28.0923	28.187	28.1519	28.412	28.311	28.2909	28.3655	28.2083	26.9302	27.5739	27.5691	27.4775	27.8644	27.5546	27.8704	28.3808	28.4074	28.0348	28.6626	28.0989	28.182	28.1651	27.8618	-3.53304	0.785872	0.226974	0.512891	0.17567	0.217626	0.348018	0.244475	-2.51412	0.525107	0.284249	0.742566	0.648973	-2.65681	0.205393	-2.96987	0.373917	0.440588	-1.08156	-1.25357	-0.119779	0.484874	0.76045	-0.861445	-3.09874	0.0305943	-3.58683	0.0552442	0.671118	0.0931979	0.378339	0.109292	0.751414	0.611886	0.434411	-3.02414	0.170108	0.264193	0.261326	0.481453	0.325269	0.35391	-2.01198	0.0893717	-1.26565	0.0534627	0.461644	-0.112135	0.819937	0.342518	0.711279	0.528336	0.746891	0.18537	0.4977	-0.217985	0.1306	-2.4482	0.717111	0.835699	10.98	0.0311121	-0.335242	3.33351	0.475253	0.0371577		establishment of localization;establishment of protein localization;protein transport;transport	binding;selenium binding	cell part;cytoplasmic part;cytosol;extracellular membrane-bounded organelle;extracellular organelle;extracellular region part;extracellular space;extracellular vesicular exosome;intracellular non-membrane-bounded organelle;intracellular organelle;intracellular organelle part;intracellular part;membrane;membrane-bounded organelle;membrane-bounded vesicle;non-membrane-bounded organelle;nuclear part;nucleolus;organelle;organelle part;vesicle		SBP56	Acetylation;Alternativesplicing;Completeproteome;Cytoplasm;Directproteinsequencing;Membrane;Nucleus;Phosphoprotein;Proteintransport;Proteomicsidentification;Referenceproteome;Selenium;Transport				+	+								+					+		+									+		+									+					HA_IPF_12_Ctr;HA_IPF_3_Ctr;HA_IPF_38_Ctr;HA_IPF_41_Ctr;HA_IPF_65_Ctr;HA_IPF_67_Ctr;HA_IPF_77_Ctr	+																		+			HA_CTD_62_Ctr	20	20	20	54.9	54.9	54.9	52.39	0	141.79	46873000000	745	1.12889	0.187862	-0.32906	-0.278052	0.00582658	0.993572	-0.00309878	-0.00261453	0.108115	0.505794	5.23603	0.00835294	-2.03686	0.541641	0.574692	0.453122	0.120423	0.876676	0.130896	0.31296	0.753978	0.295783	0.0907738	0.931667	0.101307	0.114919	0.911171	0.125508	0.196221	0.820088	0.200713	0.130829	0.909936	0.140973	2.90619	0.0703385	-1.4328	0.322275	0.727909	0.302836	0.155264	0.887959	0.163935	0.502656	0.575399	0.428246	0.421553	0.644014	0.374283	3.285	0.0532683	-1.52803	0.107788	0.901737	0.118455	3.89325	0.0363846	-1.70407	0.213479	0.860663	0.215635	0.259579	0.820759	0.254013	0.825186	0.498041	-0.620051	0.953333	0.395284	-0.704313	0.0600272	0.930496	-0.0690346	0.292022	0.770253	0.279635	0.518741	0.601663	0.438552	0.592086	0.547277	-0.491298	4.21009	0.0252727	-1.78274	0.0146458	0.986863	0.0176444	5.36084	0.0122222	-2.06756	0.026795	0.962371	0.0318591	0.440257	0.637577	0.38705	0.0459983	0.96976	0.0536871	0.216508	0.799762	0.218199	0.054434	0.957049	0.0629736	0.510387	0.529924	0.433291	0.390824	0.67897	0.352881	0.255148	0.787983	0.250439	4.07785	0.0252923	-1.74314	0.0876323	0.90645	0.0980933	0.142827	0.893417	0.152354	0.141051	0.883903	0.150693	0.22639	0.814101	0.253467	0.181181	0.792089	0.187531	0.2001	0.880858	0.204102	2.06182	0.130989	-1.14949	0.0441268	0.961193	0.0515331	1.02338	0.448891	-0.723318	0.0259016	0.962984	0.0308295	0.274949	0.785088	0.266226	0.056063	0.944688	-0.0646714	0.573838	0.581315	0.472881	0.192582	0.850909	0.197535	0.474769	0.639598	0.410157	0.324707	0.735518	0.304686	0.506501	0.636921	0.430732	0.0961335	0.928646	0.106843	0.301558	0.778569	0.28703	0.115136	0.919618	-0.125717	0.0659234	0.940458	0.0753172	2.91062	0.0747143	-1.41171	0.480048	0.553777	0.413564	0.588789	0.585312	0.481973	V9HWG1;Q13228;B4DPI7;A6PVX1;Q9H8A8;H0Y532;F2Z2W8;F8WCR4;C9JVL0	V9HWG1;Q13228;B4DPI7;A6PVX1;Q9H8A8	2016
EIF3I	Eukaryotic translation initiation factor 3 subunit I	27.0471	26.7066	26.8782	NaN	NaN	NaN	NaN	NaN	NaN	NaN	NaN	NaN	27.0983	26.4831	26.4529	NaN	NaN	NaN	26.7074	27.0293	27.6688	NaN	NaN	NaN	26.5485	26.7121	26.8476	NaN	NaN	NaN	26.2451	NaN	NaN	NaN	NaN	NaN	NaN	NaN	NaN	NaN	NaN	NaN	26.658	NaN	NaN	NaN	NaN	NaN	NaN	26.9857	27.3792	NaN	NaN	NaN	NaN	NaN	NaN	26.7856	NaN	26.7178	NaN	NaN	NaN	26.6802	NaN	26.4904	NaN	NaN	NaN	NaN	NaN	NaN	26.4238	26.7035	NaN	NaN	NaN	NaN	NaN	NaN	NaN	26.9172	26.7851	26.7064	NaN	NaN	NaN	NaN	NaN	NaN	NaN	NaN	NaN	26.5324	26.3076	26.0586	NaN	NaN	NaN	NaN	NaN	NaN	26.5441	26.7506	25.9722	NaN	NaN	NaN	NaN	NaN	NaN	27.0877	27.189	26.9757	NaN	NaN	NaN	NaN	NaN	27.149	26.6193	26.7348	26.766	27.0679	26.8998	27.2981	26.8985	26.7491	27.1892	NaN	NaN	NaN	NaN	NaN	NaN	NaN	NaN	NaN	NaN	NaN	NaN	NaN	NaN	NaN	NaN	NaN	NaN	NaN	NaN	NaN	NaN	NaN	NaN	27.0038	27.0304	26.9437	26.4249	26.5704	26.5084	26.6284	26.5535	26.6722	NaN	NaN	NaN	NaN	NaN	NaN	26.6626	26.3616	26.3966	NaN	NaN	NaN	26.7071	26.7129	NaN	NaN	NaN	NaN	NaN	NaN	NaN	NaN	NaN	NaN	26.8345	27.0175	26.6455	26.5668	27.1582	NaN	NaN	NaN	NaN	NaN	NaN	NaN	27.0123	26.7453	NaN	NaN	NaN	27.3447	27.374	NaN	NaN	NaN	26.9342	26.8691	26.9851	27.0626	27.0981	26.9083	26.9222	26.7792	27.0971	NaN	NaN	NaN	NaN	NaN	NaN	NaN	NaN	NaN	NaN	NaN	NaN	26.9347	26.9413	26.9926	26.4737	26.937	26.8539	NaN	NaN	NaN	NaN	NaN	NaN	NaN	NaN	NaN	NaN	NaN	NaN	NaN	NaN	NaN	NaN	NaN	NaN	NaN	NaN	NaN	NaN	NaN	NaN	NaN	NaN	NaN	NaN	NaN	NaN	NaN	26.6705	NaN	NaN	NaN	NaN	-0.269087	1.43275	-0.472753	1.45737	-0.43793	-0.411762	-0.96641	-0.414902	-1.20671	0.890106	-0.729861	0.217563	0.317503	-0.529504	0.209316	-0.843339	-0.523599	-1.30591	1.05419	-1.56755	1.83877	-1.40263	0.202112	-0.40406	-0.699731	-1.85862	-1.20743	-0.959533	-1.52729	-0.318657	-0.334823	-0.772945	1.74728	1.25587	1.37269	-0.164355	-1.07231	1.22825	-0.485191	1.46467	1.63193	-0.602765	-1.06012	0.0419331	1.8898	-1.02647	-0.95656	-0.172247	0.943731	0.599319	1.55751	-0.553148	-0.262967	-0.79959	1.17696	-1.17003	-0.341179	1.46134	1.84323	1.70024	9.29081	0.102204	-0.154961	5.3193	0.0654773	0.295045		biological regulation;biosynthetic process;cellular biosynthetic process;cellular component assembly;cellular component assembly at cellular level;cellular component organization;cellular component organization at cellular level;cellular component organization or biogenesis;cellular component organization or biogenesis at cellular level;cellular macromolecular complex assembly;cellular macromolecular complex subunit organization;cellular macromolecule biosynthetic process;cellular macromolecule metabolic process;cellular metabolic process;cellular process;cellular protein metabolic process;formation of translation preinitiation complex;gene expression;macromolecular complex assembly;macromolecular complex subunit organization;macromolecule biosynthetic process;macromolecule metabolic process;metabolic process;posttranscriptional regulation of gene expression;primary metabolic process;protein metabolic process;regulation of biological process;regulation of biosynthetic process;regulation of cellular biosynthetic process;regulation of cellular macromolecule biosynthetic process;regulation of cellular metabolic process;regulation of cellular process;regulation of cellular protein metabolic process;regulation of gene expression;regulation of macromolecule biosynthetic process;regulation of macromolecule metabolic process;regulation of metabolic process;regulation of primary metabolic process;regulation of protein metabolic process;regulation of translation;regulation of translational initiation;ribonucleoprotein complex assembly;ribonucleoprotein complex subunit organization;translation;translational initiation	binding;nucleic acid binding;RNA binding;translation factor activity, nucleic acid binding;translation initiation factor activity	cell part;cytoplasmic part;cytosol;eukaryotic 43S preinitiation complex;eukaryotic 48S preinitiation complex;eukaryotic translation initiation factor 3 complex;eukaryotic translation initiation factor 3 complex, eIF3m;extracellular membrane-bounded organelle;extracellular organelle;extracellular region part;extracellular vesicular exosome;intracellular part;macromolecular complex;membrane-bounded organelle;membrane-bounded vesicle;organelle;protein complex;ribonucleoprotein complex;translation preinitiation complex;vesicle	RNA transport	WD40	Acetylation;Completeproteome;Cytoplasm;Directproteinsequencing;Initiationfactor;Isopeptidebond;Phosphoprotein;Proteinbiosynthesis;Referenceproteome;Repeat;Ublconjugation;WDrepeat				+																																										+																						10	10	10	36	36	36	36.501	0	56.297	10245000000	243	0.0427108	0.942731	-0.0182371	-0.0157924	1.16654	0.286208	0.346912	0.291806	0.118541	0.474928	0.15122	0.86447	-0.157267	1.3487	0.2968	0.840615	0.297281	0.774687	-0.277226	1.38547	0.28333	0.85535	0.267349	0.805107	-0.255719	0.251667	0.789411	-0.241606	0.760816	0.484834	-0.566966	0.248499	0.80157	-0.241625	1.03912	0.401776	-0.706742	0.657359	0.51544	0.517203	0.517914	0.672494	-0.42799	0.12038	0.857135	0.127694	0.180271	0.846567	0.184588	0.341611	0.722383	-0.310306	0.114179	0.897478	0.122403	0.630554	0.525218	-0.494858	0.336052	0.765904	-0.306607	1.17318	0.405725	-0.765968	0.861152	0.498861	0.618654	1.51479	0.245888	-0.914688	1.97986	0.171887	1.07923	1.30715	0.306026	-0.823083	0.10846	0.885372	0.117633	0.245965	0.799916	-0.237073	0.491186	0.576299	-0.410683	2.0098	0.171624	-1.09038	1.04485	0.395754	-0.708094	0.752668	0.472201	-0.562804	1.46722	0.250827	-0.893061	0.185744	0.859912	-0.18697	0.196075	0.814672	-0.196201	0.559596	0.598834	-0.453366	1.82903	0.157181	1.02556	1.11018	0.365233	0.737125	1.26667	0.299758	0.805698	0.0882869	0.899453	-0.0964249	0.877616	0.427288	-0.628306	1.07427	0.402583	0.720867	0.305029	0.75226	-0.283917	1.03312	0.436684	0.786627	1.64566	0.206623	0.957782	0.402431	0.713363	-0.353177	0.864712	0.407791	-0.621435	0.0209222	0.98471	0.0245361	2.06087	0.226177	1.1084	0.826317	0.436109	-0.601784	0.744771	0.517656	-0.56003	0.0929678	0.903333	-0.101075	0.729947	0.517435	0.552311	0.395727	0.719816	0.350085	1.53256	0.284763	0.91415	0.361435	0.716808	-0.32431	0.14785	0.90528	-0.153895	0.586775	0.622221	-0.469248	1.00794	0.444175	0.690474	1.00083	0.411545	-0.686702	0.200237	0.844972	-0.199851	1.39142	0.284079	0.857721	1.9867	0.155119	1.08176	1.75246	0.257778	0.997807	Q5U0F4;Q53HU7;Q13347;Q9P1D9;Q5TFK1	Q5U0F4;Q53HU7;Q13347	2018
TUBB2A	Tubulin beta-2A chain	27.5356	28.018	28.1157	NaN	NaN	NaN	NaN	NaN	NaN	NaN	NaN	NaN	27.8558	NaN	NaN	NaN	NaN	NaN	27.2338	27.1318	27.4277	27.1582	27.2175	NaN	NaN	NaN	NaN	NaN	NaN	NaN	NaN	NaN	NaN	NaN	NaN	NaN	NaN	NaN	NaN	NaN	NaN	NaN	NaN	NaN	NaN	27.5148	27.5671	27.7693	NaN	NaN	28.1389	NaN	NaN	NaN	NaN	NaN	NaN	NaN	NaN	NaN	NaN	27.5791	NaN	NaN	NaN	NaN	NaN	NaN	NaN	NaN	NaN	NaN	NaN	NaN	NaN	NaN	NaN	NaN	NaN	NaN	NaN	27.3562	27.827	NaN	NaN	NaN	NaN	NaN	NaN	NaN	NaN	NaN	NaN	NaN	NaN	NaN	NaN	NaN	NaN	NaN	NaN	NaN	NaN	NaN	NaN	NaN	NaN	NaN	NaN	NaN	NaN	27.2918	NaN	27.3228	NaN	NaN	NaN	27.2759	26.4432	NaN	NaN	NaN	NaN	NaN	NaN	NaN	NaN	NaN	NaN	NaN	NaN	NaN	NaN	NaN	NaN	NaN	NaN	NaN	NaN	NaN	NaN	NaN	NaN	NaN	NaN	NaN	NaN	NaN	NaN	NaN	NaN	NaN	NaN	NaN	NaN	NaN	NaN	NaN	NaN	27.6588	27.7234	27.6263	NaN	NaN	NaN	NaN	NaN	NaN	NaN	NaN	27.3224	NaN	NaN	NaN	27.9711	27.9229	NaN	NaN	NaN	26.8362	27.6691	26.8787	NaN	NaN	NaN	26.8886	27.7558	26.8721	NaN	NaN	NaN	NaN	NaN	NaN	NaN	NaN	NaN	NaN	NaN	NaN	NaN	NaN	NaN	NaN	NaN	27.018	27.2553	27.3091	27.5647	27.7716	27.7108	27.3067	27.1347	27.9697	27.5933	27.4098	27.9032	NaN	NaN	NaN	NaN	NaN	NaN	NaN	NaN	NaN	NaN	NaN	NaN	27.9103	NaN	NaN	27.5487	27.8323	27.3634	NaN	NaN	27.0696	NaN	NaN	NaN	NaN	NaN	NaN	NaN	NaN	NaN	NaN	26.8882	NaN	NaN	NaN	NaN	27.0186	27.6366	27.3387	NaN	NaN	NaN	26.7443	NaN	27.1451	26.9621	27.6893	27.9001	26.9798	27.3922	27.412	NaN	NaN	27.6247	-0.324656	0.189562	0.707739	-1.53419	-1.98124	-0.730177	-0.82389	-1.32823	2.03138	-0.4148	-0.820004	0.683271	-1.40653	-1.31613	-0.904816	-0.349422	-1.1363	-0.576624	-1.33692	-0.549212	0.586967	-0.760406	0.272515	-1.12162	-1.08917	-1.55676	-0.48479	-1.03706	-1.3034	-1.57106	-1.62292	-1.18779	-0.34957	-1.50686	2.08385	-0.502067	-0.839729	-0.657692	-1.22819	2.36136	2.30412	-1.50967	-0.997519	-0.389469	1.67878	-1.05198	-1.87414	-0.290267	-0.435256	-1.06366	1.24498	-0.939836	-0.792862	-0.397225	-0.638636	-0.808192	-1.15486	-1.24884	0.25807	-1.07332	9.60772	0.0840282	-0.585889	4.7106	0.124929	-0.458989		cellular component assembly;cellular component assembly at cellular level;cellular component organization;cellular component organization at cellular level;cellular component organization or biogenesis;cellular component organization or biogenesis at cellular level;cellular macromolecular complex assembly;cellular macromolecular complex subunit organization;cellular macromolecule metabolic process;cellular metabolic process;cellular process;cellular protein complex assembly;cellular protein metabolic process;'de novo' posttranslational protein folding;'de novo' protein folding;macromolecular complex assembly;macromolecular complex subunit organization;macromolecule metabolic process;metabolic process;microtubule-based process;primary metabolic process;protein complex assembly;protein complex subunit organization;protein folding;protein metabolic process;protein polymerization	binding;catalytic activity;GTP binding;GTPase activity;guanyl nucleotide binding;guanyl ribonucleotide binding;hydrolase activity;hydrolase activity, acting on acid anhydrides;hydrolase activity, acting on acid anhydrides, in phosphorus-containing anhydrides;nucleoside-triphosphatase activity;nucleotide binding;purine nucleotide binding;purine ribonucleoside triphosphate binding;purine ribonucleotide binding;pyrophosphatase activity;ribonucleotide binding;structural constituent of cytoskeleton;structural molecule activity	cell part;cytoplasm;cytoskeletal part;extracellular membrane-bounded organelle;extracellular organelle;extracellular region part;extracellular vesicular exosome;intracellular membrane-bounded organelle;intracellular organelle;intracellular organelle part;intracellular part;macromolecular complex;membrane-bounded organelle;membrane-bounded vesicle;microtubule;nucleus;organelle;organelle part;protein complex;vesicle	Gap junction;Pathogenic Escherichia coli infection;Phagosome	Tubulin;Tubulin_C	Acetylation;Completeproteome;Cytoplasm;Cytoskeleton;Directproteinsequencing;Diseasemutation;GTP-binding;Methylation;Microtubule;Nucleotide-binding;Phosphoprotein;Polymorphism;Referenceproteome	+	+	CTD_Ctr;IPF_Ctr	+																																										+																						21	5	1	61.1	21.3	2.7	49.906	0	129.7	14358000000	186	2.97644	0.0367973	-0.609792	-0.515229	2.48363	0.0815385	-0.65838	-0.539467	0.445742	0.29	0.142403	0.852053	-0.170474	0.077548	0.91758	0.0989457	0.356887	0.689027	0.370174	1.03059	0.314719	-0.805561	1.50683	0.22281	-1.03989	0.376253	0.646423	-0.383824	0.436829	0.605251	-0.432161	0.832733	0.424661	-0.69606	1.57348	0.179625	1.06792	0.182949	0.806663	-0.21505	0.436837	0.671382	-0.431092	0.343065	0.648737	0.358024	0.90793	0.383416	-0.738265	0.825576	0.380651	-0.690726	0.494049	0.56371	-0.474694	0.154751	0.829771	-0.183442	0.67429	0.533722	-0.596932	0.280155	0.790186	-0.303027	0.848048	0.413492	-0.702719	0.261866	0.747548	-0.287697	0.280622	0.707229	0.306059	0.396108	0.670039	-0.399667	0.115479	0.867903	0.1423	0.66374	0.473801	-0.589655	0.636758	0.442599	-0.572349	1.05648	0.301518	-0.818339	0.226654	0.805174	-0.254503	0.596209	0.487698	-0.545143	0.818289	0.409643	-0.685168	1.06848	0.358376	-0.825297	1.12043	0.26635	-0.852481	0.716842	0.465184	-0.623952	0.155303	0.797576	-0.183754	0.997266	0.340204	-0.789473	1.63631	0.172321	1.09554	0.235917	0.736632	-0.263389	0.448915	0.562422	-0.440878	0.321627	0.712654	-0.342411	0.7523	0.436385	-0.645531	1.45283	0.304056	1.12179	1.90983	0.119852	1.21109	1.00617	0.338885	-0.792546	0.56446	0.492781	-0.523943	0.175575	0.848406	-0.204594	1.18086	0.342113	0.882546	0.599247	0.483551	-0.550222	1.38345	0.242476	-0.983292	0.125747	0.852608	-0.152528	0.198522	0.788746	-0.228026	0.615644	0.526083	-0.558674	0.758676	0.428902	0.652014	0.522576	0.543656	-0.494095	0.41648	0.643263	-0.416182	0.179573	0.836919	-0.20864	0.315434	0.727869	-0.334682	0.428008	0.653004	-0.42463	0.690206	0.466957	-0.606883	0.770454	0.447786	-0.656494	0.109911	0.858388	0.135396	0.62362	0.528123	-0.563857	Q13885;B2R6L0;A5D907;A5D906	Q13885;B2R6L0	2021
DYNC1H1	Cytoplasmic dynein 1 heavy chain 1	29.2001	29.4735	28.4148	27.0042	27.3994	26.7905	NaN	NaN	NaN	NaN	NaN	NaN	28.6413	27.6828	27.3689	27.7367	27.9306	27.7648	27.4189	26.6882	27.6475	27.4774	27.87	27.5052	26.957	27.3587	27.3161	NaN	NaN	NaN	28.0584	27.7487	28.1315	26.4602	27.4788	26.1614	NaN	NaN	NaN	27.638	28.0043	28.0954	28.0974	28.1888	28.3216	27.2149	26.8395	26.823	28.7029	28.5832	29.3696	NaN	NaN	NaN	27.367	27.3149	27.2281	28.6351	28.3449	28.1482	28.6202	28.7543	28.4354	28.4126	28.2457	28.0852	NaN	NaN	NaN	NaN	NaN	NaN	27.9616	28.3115	28.2469	NaN	NaN	NaN	27.9932	28.48	28.7559	28.2098	28.3871	27.967	NaN	27.09	27.6165	26.0309	26.409	NaN	28.1965	28.2511	28.074	NaN	NaN	NaN	27.4245	27.5221	27.6538	27.6703	27.5642	27.5338	27.0207	27.5504	26.8498	27.7296	27.7889	27.1101	27.3442	27.1397	27.9781	28.2339	28.4089	28.4539	NaN	27.0721	27.3097	28.2493	28.3116	27.9847	27.9855	27.748	27.4619	29.3741	29.1765	28.6839	27.8091	27.3796	28.0166	NaN	NaN	NaN	NaN	26.4858	26.8569	26.8899	26.4404	26.7715	NaN	NaN	NaN	27.8521	28.0708	28.2343	NaN	NaN	27.3033	NaN	NaN	NaN	NaN	NaN	NaN	30.1109	28.2791	29.4161	27.8536	29.0207	28.7189	28.6482	28.0616	28.0555	NaN	NaN	NaN	NaN	NaN	NaN	27.973	28.2107	28.1599	NaN	NaN	27.0611	29.2339	29.5618	26.3622	26.3511	26.7128	27.6062	27.8819	26.7771	NaN	26.5968	26.8825	28.2547	27.8714	28.4756	27.2048	27.7356	27.284	NaN	NaN	NaN	NaN	NaN	NaN	25.6596	NaN	NaN	NaN	NaN	NaN	NaN	NaN	27.0098	27.7259	27.5585	28.8595	29.12	28.4894	29.5786	28.9352	28.5989	28.758	28.3439	29.4883	27.8272	27.9365	28.2461	27.8207	27.6177	28.1014	26.7464	27.4879	27.4181	NaN	28.4052	27.5525	28.4673	28.2948	28.261	27.7551	28.4309	28.4564	27.2212	26.2953	27.6886	NaN	NaN	NaN	27.2891	26.6237	27.4122	28.2428	28.1034	28.3605	28.2206	28.2656	28.2484	28.2255	28.2003	28.4594	27.2753	27.9267	28.3009	27.2502	27.4792	27.3543	27.5953	27.1289	28.1728	27.4888	29.1443	29.482	28.2766	29.1233	28.0542	25.2109	25.9716	26.0166	-2.52605	0.750229	0.47009	0.0631627	0.832115	-0.447325	-2.88629	1.05515	-0.188299	1.73778	0.155905	1.45584	1.10035	-3.24136	-1.86803	-2.06887	1.26224	-0.729473	-2.50886	0.441986	1.21809	-0.817703	1.03441	-0.672089	-2.21658	-1.36108	-0.446825	-2.7041	0.90495	-2.31489	-2.47247	-1.97188	2.12121	1.38362	1.10765	-3.00287	-2.8511	0.967071	-2.42975	2.25039	1.88202	-0.0827297	-1.93645	0.663254	0.104096	-1.46833	0.765096	-2.58155	1.2286	1.02586	1.0405	-1.54076	1.0264	0.386008	-0.00713451	0.395403	0.339875	0.584348	1.93072	0.58764	15.4072	0.000964103	-0.485341	4.61504	0.139568	0.217144		antigen processing and presentation;antigen processing and presentation of exogenous antigen;antigen processing and presentation of exogenous peptide antigen;antigen processing and presentation of exogenous peptide antigen via MHC class II;antigen processing and presentation of peptide antigen;antigen processing and presentation of peptide antigen via MHC class II;antigen processing and presentation of peptide or polysaccharide antigen via MHC class II;cell cycle;cell cycle process;cellular component assembly;cellular component assembly at cellular level;cellular component movement;cellular component organization;cellular component organization at cellular level;cellular component organization or biogenesis;cellular component organization or biogenesis at cellular level;cellular macromolecular complex assembly;cellular macromolecular complex subunit organization;cellular process;cytoplasmic mRNA processing body assembly;cytoskeleton organization;establishment of localization;establishment of localization in cell;establishment of organelle localization;establishment of spindle localization;G2/M transition of mitotic cell cycle;immune system process;macromolecular complex assembly;macromolecular complex subunit organization;microtubule cytoskeleton organization;microtubule-based movement;microtubule-based process;mitotic cell cycle;mitotic spindle organization;organelle organization;ribonucleoprotein complex assembly;ribonucleoprotein complex subunit organization;spindle organization;stress granule assembly;transport	adenyl nucleotide binding;adenyl ribonucleotide binding;ATP binding;ATPase activity;binding;catalytic activity;hydrolase activity;hydrolase activity, acting on acid anhydrides;hydrolase activity, acting on acid anhydrides, in phosphorus-containing anhydrides;microtubule motor activity;motor activity;nucleoside-triphosphatase activity;nucleotide binding;purine nucleotide binding;purine ribonucleoside triphosphate binding;purine ribonucleotide binding;pyrophosphatase activity;ribonucleotide binding	cell part;cell projection;centrosome;cytoplasmic dynein complex;cytoplasmic part;cytoskeletal part;cytosol;dynein complex;extracellular membrane-bounded organelle;extracellular organelle;extracellular region part;extracellular vesicular exosome;filopodium;intracellular non-membrane-bounded organelle;intracellular organelle;intracellular organelle part;intracellular part;macromolecular complex;membrane;membrane-bounded organelle;membrane-bounded vesicle;microtubule;microtubule associated complex;microtubule organizing center;non-membrane-bounded organelle;organelle;organelle part;protein complex;vesicle	Phagosome;Vasopressin-regulated water reabsorption	AAA_5;AAA_8;DHC_N1;DHC_N2;Dynein_heavy;MT	3D-structure;Acetylation;ATP-binding;Charcot-Marie-Toothdisease;Coiledcoil;Completeproteome;Cytoplasm;Cytoskeleton;Diseasemutation;Dynein;Mentalretardation;Microtubule;Motorprotein;Neurodegeneration;Neuropathy;Nucleotide-binding;Phosphoprotein;Polymorphism;Referenceproteome;Repeat;Transport	+		IPF_Ctr	+	+						+							+														+								+	+				HA_IPF_12_Ctr;HA_IPF_26_Ctr;HA_IPF_38_Ctr;HA_IPF_68_Ctr;HA_IPF_77_Ctr;HA_IPF_78_Ctr	+								+													HA_CTD_32_Ctr	114	114	114	29.9	29.9	29.9	532.4	0	323.31	54180000000	1185	1.29944	0.099377	-0.452665	-0.368085	0.0584041	0.90577	-0.0400806	-0.0319962	0.158007	0.371557	2.04705	0.09	-1.29782	0.366505	0.622383	0.385417	0.207574	0.808206	0.241691	0.023717	0.979223	0.0324743	0.419276	0.628956	0.427827	0.195407	0.80418	-0.229788	2.51814	0.0619672	-1.48159	0.573501	0.5564	0.54253	0.0744313	0.937543	-0.0968112	1.15946	0.260025	0.89322	0.0608321	0.945283	0.0801635	0.89693	0.326733	0.748533	0.606941	0.48236	0.565754	3.04057	0.0376129	-1.66578	1.29041	0.226897	-0.960003	1.49937	0.182217	-1.06184	0.732612	0.487736	0.648831	0.349653	0.741175	-0.373072	2.0285	0.118667	-1.28961	0.193122	0.800736	0.227261	0.697802	0.407453	0.626311	0.405217	0.650648	-0.418573	0.558332	0.544644	0.531845	0.31991	0.708095	-0.34555	1.67476	0.127497	-1.13952	0.803935	0.379828	-0.696522	0.195552	0.819569	-0.229727	2.28187	0.0790737	-1.39001	0.467604	0.573598	0.465279	1.74027	0.173526	-1.17937	1.96164	0.103252	-1.26667	1.40188	0.220571	-1.01386	1.55809	0.144433	1.08882	0.832519	0.384504	0.710915	0.612117	0.465527	0.569408	2.69331	0.0387843	-1.5435	2.48223	0.0584381	-1.46581	0.510417	0.576607	0.49724	1.87796	0.114487	-1.23835	1.26033	0.337261	1.04309	1.30461	0.202693	0.967123	0.0313112	0.984776	-0.0425304	1.36092	0.176975	-0.994907	0.314744	0.717212	0.341029	0.0397206	0.963175	0.0534979	0.907179	0.32973	-0.754731	0.376496	0.664242	0.393356	2.11747	0.0840593	-1.32625	0.705967	0.44932	0.631652	0.552141	0.550235	0.527448	0.562713	0.527103	0.534966	0.96662	0.318693	-0.790389	0.552612	0.560576	0.527754	0.165056	0.842533	0.198475	0.00261599	0.996355	-0.00366749	0.169586	0.854985	0.203253	0.142619	0.853376	0.174692	0.269308	0.749824	0.300423	1.35713	0.181211	0.992499	0.271104	0.758635	0.302092	Q14204;A0A2R8Y706;A0A2R8YFZ7;A0A2R8Y5T0;A0A2R8Y6H2;A0A2R8Y542;A0A2R8YGC7;A0A2R8Y6I5;H0YJ21;B4DSR6;Q6P2H7;Q92862;Q9NRC3	Q14204	2023
EIF4A2	Eukaryotic initiation factor 4A-II;Eukaryotic initiation factor 4A-II, N-terminally processed	27.041	27.0342	26.5686	NaN	NaN	NaN	NaN	NaN	NaN	NaN	26.3252	NaN	26.9113	26.5828	26.4822	26.3912	26.601	26.7517	NaN	NaN	NaN	NaN	NaN	NaN	26.5041	26.4599	26.3305	NaN	NaN	NaN	NaN	NaN	NaN	NaN	NaN	NaN	NaN	NaN	NaN	NaN	NaN	NaN	NaN	NaN	NaN	26.6923	26.3981	26.6251	26.3955	26.5585	NaN	NaN	NaN	NaN	NaN	27.1223	26.8156	NaN	NaN	NaN	NaN	27.3712	26.5696	26.4266	26.6693	26.4968	NaN	NaN	NaN	NaN	NaN	NaN	NaN	NaN	NaN	NaN	26.6182	NaN	26.4954	26.7829	26.7251	26.8492	27.0308	27.1608	26.8635	NaN	26.6822	NaN	NaN	NaN	26.7558	26.5697	27.0177	26.7331	26.7285	26.7163	27.0641	26.9554	26.8535	26.7226	26.5332	27.0477	NaN	NaN	NaN	26.8471	26.3295	26.8597	NaN	NaN	NaN	27.1608	26.7317	26.9683	NaN	NaN	NaN	27.4901	27.2714	27.701	27.1287	27.0451	26.866	26.9749	27.0966	27.0738	26.571	26.8663	26.5526	26.2537	25.6625	25.8857	26.5023	25.6438	26.5122	NaN	NaN	NaN	26.5381	26.3115	26.8992	26.7802	27.0041	26.733	NaN	NaN	26.3386	NaN	NaN	NaN	NaN	NaN	NaN	27.4723	26.8206	27.1504	NaN	27.048	27.1854	27.132	27.2003	27.0168	NaN	NaN	NaN	NaN	NaN	NaN	NaN	26.7208	26.7532	26.9361	26.5895	26.93	27.4619	27.4591	NaN	NaN	NaN	26.7433	26.7919	NaN	26.2672	26.7019	26.1078	27.2735	26.8995	26.8013	27.0213	26.916	26.8453	26.9859	NaN	NaN	NaN	NaN	NaN	26.8651	27.0508	26.7532	NaN	NaN	NaN	NaN	NaN	26.3483	26.7166	26.5525	27.6031	27.2987	27.2959	27.4823	27.3585	27.6484	27.4844	27.2963	27.7225	27.3457	NaN	27.4153	NaN	NaN	NaN	27.6104	27.6438	27.5293	26.9499	27.7565	27.4532	27.1071	27.3058	27.3134	26.8024	27.3398	27.6158	NaN	NaN	NaN	NaN	NaN	NaN	NaN	NaN	NaN	26.314	NaN	26.9858	NaN	NaN	NaN	26.6371	26.8638	27.3174	26.191	26.6306	26.8561	27.327	27.1661	27.2718	25.6694	26.812	27.0329	27.0458	26.8136	26.9028	27.869	26.6903	27.1041	27.2008	27.0433	27.4771	-1.18801	0.383455	-1.8171	0.156239	-1.80585	-2.04155	-1.21019	-1.81102	0.296538	-0.0309182	0.185172	0.00819384	0.255616	-1.25199	-1.13385	-0.723129	0.392514	-0.599002	0.450691	0.492571	0.678309	-2.28463	1.21222	-1.39892	-0.341329	-0.055806	-1.70289	0.307648	0.563817	-1.49053	-1.29172	-1.40801	0.872483	-0.0850138	0.841107	-2.42371	-2.58338	-0.292639	0.543241	1.18525	0.606015	-1.51923	-2.23	0.306045	-1.19262	-1.25359	-1.62537	-1.21955	-1.11821	-2.1109	0.738314	-2.14618	0.505793	0.682408	-1.72004	0.40349	-0.661104	0.737976	0.773131	0.38803	10.1654	0.0578748	-0.503652	5.86042	0.0356113	-0.582779		biological regulation;biosynthetic process;catabolic process;cell surface receptor linked signaling pathway;cellular biosynthetic process;cellular catabolic process;cellular macromolecule biosynthetic process;cellular macromolecule catabolic process;cellular macromolecule metabolic process;cellular metabolic process;cellular nitrogen compound metabolic process;cellular process;cellular protein metabolic process;cellular response to chemical stimulus;cellular response to cytokine stimulus;cellular response to organic substance;cellular response to stimulus;cytokine-mediated signaling pathway;gene expression;macromolecule biosynthetic process;macromolecule catabolic process;macromolecule metabolic process;metabolic process;mRNA 3'-end processing;mRNA catabolic process;mRNA metabolic process;mRNA processing;nitrogen compound metabolic process;nuclear-transcribed mRNA catabolic process;nuclear-transcribed mRNA catabolic process, deadenylation-dependent decay;nuclear-transcribed mRNA poly(A) tail shortening;nucleic acid metabolic process;nucleobase-containing compound metabolic process;posttranscriptional regulation of gene expression;primary metabolic process;protein metabolic process;regulation of biological process;regulation of biosynthetic process;regulation of cellular biosynthetic process;regulation of cellular macromolecule biosynthetic process;regulation of cellular metabolic process;regulation of cellular process;regulation of cellular protein metabolic process;regulation of gene expression;regulation of macromolecule biosynthetic process;regulation of macromolecule metabolic process;regulation of metabolic process;regulation of primary metabolic process;regulation of protein metabolic process;regulation of translation;regulation of translational initiation;response to chemical stimulus;response to cytokine stimulus;response to organic substance;response to stimulus;RNA 3'-end processing;RNA catabolic process;RNA metabolic process;RNA processing;RNA secondary structure unwinding;signal transduction;translation;translational initiation;viral reproduction	adenyl nucleotide binding;adenyl ribonucleotide binding;ATP binding;ATPase activity;ATPase activity, coupled;ATP-dependent helicase activity;ATP-dependent RNA helicase activity;binding;catalytic activity;helicase activity;hydrolase activity;hydrolase activity, acting on acid anhydrides;hydrolase activity, acting on acid anhydrides, in phosphorus-containing anhydrides;nucleic acid binding;nucleoside-triphosphatase activity;nucleotide binding;purine NTP-dependent helicase activity;purine nucleotide binding;purine ribonucleoside triphosphate binding;purine ribonucleotide binding;pyrophosphatase activity;ribonucleotide binding;RNA binding;RNA helicase activity;RNA-dependent ATPase activity;translation factor activity, nucleic acid binding;translation initiation factor activity	cell part;cytoplasmic part;cytosol;eukaryotic translation initiation factor 4F complex;intracellular non-membrane-bounded organelle;intracellular organelle;intracellular organelle part;intracellular part;macromolecular complex;non-membrane-bounded organelle;nuclear part;nucleolus;organelle;organelle part;perinuclear region of cytoplasm;protein complex	RNA transport	DEAD;Helicase_C	3D-structure;Acetylation;Alternativesplicing;ATP-binding;Completeproteome;Helicase;Host-virusinteraction;Hydrolase;Initiationfactor;Nucleotide-binding;Phosphoprotein;Polymorphism;Proteinbiosynthesis;Proteomicsidentification;Referenceproteome;RNA-binding	+		IPF_Ctr	+																						+														+	+				HA_IPF_6_Ctr;HA_IPF_77_Ctr;HA_IPF_78_Ctr	+			+																		HA_CTD_11_Ctr	19	8	8	50.6	25.1	25.1	46.402	0	106.43	18423000000	430	3.47458	0.0341038	-0.616833	-0.527611	2.59622	0.103423	-0.591057	-0.495633	0.430057	0.280747	0.931767	0.377215	-0.678517	0.215962	0.802985	0.21969	1.77068	0.205023	-1.03992	0.0786277	0.931189	0.0895238	1.75334	0.223226	-1.03341	2.12657	0.152158	-1.16895	0.967419	0.382338	-0.693416	1.76884	0.208581	-1.03763	0.160124	0.848611	0.169906	0.0145598	0.992241	-0.0177078	0.0940346	0.929119	0.105865	0.00377698	0.991843	0.00467426	0.135263	0.881237	0.146463	1.00915	0.36879	-0.715888	0.869965	0.400084	-0.647243	0.469833	0.602833	-0.412659	0.222075	0.849773	0.224898	0.362141	0.76087	-0.339777	0.262187	0.797186	0.258249	0.292062	0.752423	0.282192	0.437486	0.615217	0.388624	2.53632	0.0925909	-1.3077	0.969476	0.417349	0.694519	1.19463	0.335947	-0.801236	0.188303	0.801206	-0.195534	0.0266125	0.981276	-0.0319546	1.57457	0.226556	-0.969781	0.166953	0.831921	0.17624	0.345578	0.693126	0.323051	1.29165	0.340938	-0.849677	1.06135	0.327901	-0.739662	1.18944	0.321382	-0.803201	0.610853	0.449989	0.499787	0.0405157	0.969843	-0.0483614	0.581792	0.549603	0.481947	2.78785	0.0624375	-1.38753	3.08576	0.0570196	-1.47881	0.155727	0.879469	-0.166878	0.329803	0.747924	0.311246	0.704764	0.528507	0.619655	0.378427	0.663136	0.347178	1.33631	0.296117	-0.867375	2.44396	0.0959708	-1.27686	0.166022	0.866237	0.175349	0.93127	0.464738	-0.679911	1.01101	0.356045	-0.716798	1.49692	0.27173	-0.930977	0.965085	0.33538	-0.695979	0.863728	0.449237	-0.640735	2.24649	0.149465	-1.20944	0.488864	0.6287	0.423029	2.28534	0.122393	-1.22667	0.30179	0.773691	0.289781	0.441055	0.681922	0.391011	1.60711	0.242358	-0.980959	0.229362	0.832274	0.231142	0.422992	0.687326	-0.378713	0.488597	0.63475	0.422843	0.519701	0.535419	0.443004	0.219053	0.827466	0.222324	Q14240;E7EQG2;Q9NZE6;Q96B07;B4DJX6;J3KSN7	Q14240;E7EQG2;Q9NZE6;Q96B07;B4DJX6	2025
FLNC	Filamin-C	26.1495	26.7035	NaN	NaN	NaN	NaN	NaN	NaN	NaN	NaN	NaN	NaN	NaN	NaN	NaN	NaN	NaN	NaN	NaN	NaN	NaN	NaN	NaN	NaN	26.3293	26.8882	26.295	NaN	NaN	NaN	NaN	NaN	NaN	NaN	NaN	NaN	NaN	NaN	NaN	NaN	NaN	NaN	NaN	NaN	NaN	NaN	NaN	NaN	27.2503	27.1099	26.8846	NaN	NaN	NaN	25.6867	26.2666	25.7838	25.6433	25.8265	25.5563	NaN	NaN	NaN	NaN	NaN	NaN	NaN	NaN	NaN	NaN	NaN	NaN	NaN	NaN	NaN	NaN	NaN	NaN	25.8843	26.6362	26.4182	NaN	NaN	NaN	NaN	NaN	NaN	NaN	NaN	NaN	NaN	NaN	NaN	NaN	NaN	NaN	NaN	NaN	NaN	NaN	NaN	NaN	NaN	NaN	NaN	NaN	NaN	NaN	NaN	NaN	NaN	26.399	26.2994	27.1703	NaN	NaN	NaN	26.4895	25.796	26.0597	NaN	NaN	NaN	26.3119	26.4302	25.4149	NaN	NaN	NaN	NaN	NaN	NaN	NaN	NaN	NaN	NaN	NaN	NaN	NaN	NaN	NaN	NaN	NaN	NaN	NaN	NaN	NaN	NaN	NaN	NaN	NaN	NaN	NaN	27.1855	27.2781	27.0343	26.4572	27.1136	26.7962	26.9047	26.8782	26.371	NaN	NaN	NaN	NaN	NaN	NaN	NaN	NaN	NaN	NaN	NaN	NaN	26.6591	26.7484	NaN	NaN	NaN	NaN	NaN	NaN	NaN	NaN	NaN	NaN	NaN	NaN	27.9432	27.4811	27.4435	NaN	NaN	NaN	NaN	NaN	NaN	NaN	NaN	NaN	NaN	NaN	NaN	NaN	NaN	NaN	27.3762	NaN	27.102	27.1631	27.1498	27.5973	27.2085	27.6591	27.3065	27.3589	27.566	NaN	NaN	NaN	NaN	NaN	NaN	NaN	NaN	NaN	NaN	NaN	NaN	25.4112	26.4442	25.8052	NaN	NaN	NaN	NaN	NaN	NaN	NaN	NaN	NaN	NaN	NaN	NaN	NaN	NaN	NaN	NaN	NaN	NaN	NaN	NaN	NaN	26.285	25.8934	26.0928	27.3167	27.297	27.5571	NaN	NaN	27.9099	26.0645	26.2601	26.9972	NaN	NaN	NaN	NaN	NaN	27.137	-0.172949	-1.70288	-1.45395	1.25526	-0.0188827	-0.593131	-0.699422	-0.665411	-0.68223	1.83271	0.663466	-1.44747	-0.61977	-0.197208	-0.341056	-0.647473	1.06401	-0.545314	-0.619147	-0.780806	1.37398	-1.61399	0.866159	-1.06933	-0.779877	-1.16056	-0.887483	-0.594286	-0.62662	-0.920516	-0.050537	-0.672287	1.91706	1.5401	1.46908	-0.695616	-0.524172	-0.546586	-0.646605	1.45485	0.726866	-0.954484	-1.24616	-0.144923	-0.461114	-0.613665	-0.382761	-1.13316	0.426453	-0.978961	-0.253366	-0.36797	-1.16809	-0.809685	-0.120263	-0.77932	-1.57879	-0.532552	0.803421	-1.46119	8.53182	0.164303	-0.213472	3.498	0.411796	-0.551486		anatomical structure development;cell development;cell junction assembly;cell junction organization;cellular component assembly;cellular component assembly at cellular level;cellular component organization;cellular component organization at cellular level;cellular component organization or biogenesis;cellular component organization or biogenesis at cellular level;cellular developmental process;cellular process;developmental process;muscle cell development;muscle fiber development;striated muscle cell development	ankyrin binding;binding;cytoskeletal protein binding;protein binding	adherens junction;anchoring junction;cell junction;cell part;cell-substrate adherens junction;cell-substrate junction;contractile fiber part;costamere;cytoplasm;cytoplasmic part;cytoskeleton;cytosol;focal adhesion;intracellular non-membrane-bounded organelle;intracellular organelle;intracellular part;membrane;non-membrane-bounded organelle;organelle;organelle part;plasma membrane;sarcolemma;sarcoplasm;Z disc	Focal adhesion;MAPK signaling pathway	CH;Filamin	3D-structure;Actin-binding;Alternativesplicing;Completeproteome;Cytoplasm;Cytoskeleton;Directproteinsequencing;Diseasemutation;Membrane;Myofibrillarmyopathy;Phosphoprotein;Polymorphism;Referenceproteome;Repeat;Ublconjugation				+																																										+																						58	43	43	26.8	21.3	21.3	291.02	0	157.64	11632000000	281	0.805417	0.334085	-0.222956	-0.192738	2.00694	0.177789	-0.456687	-0.388768	0.228087	0.282358	0.0800911	0.914364	-0.0955009	1.4136	0.241191	-0.940025	1.11963	0.324474	-0.803263	0.904758	0.380916	0.693588	0.0080938	0.996553	-0.0104111	0.331776	0.693494	-0.327705	0.408778	0.648418	-0.386403	0.383128	0.687783	-0.367485	0.392564	0.67752	-0.375778	1.58686	0.220449	1.01285	0.382287	0.726754	0.366608	1.10555	0.296883	-0.798202	0.349763	0.677517	-0.342142	0.091831	0.913672	-0.108634	0.169924	0.850336	-0.188011	0.370092	0.65912	-0.357593	0.716232	0.54412	0.587856	0.299067	0.79173	-0.301344	0.349715	0.722624	-0.341935	0.471281	0.629824	-0.431272	1.03005	0.313266	0.758962	1.30643	0.260603	-0.89145	0.541202	0.581452	0.478578	0.718302	0.474454	-0.590024	0.470008	0.559278	-0.430591	0.807575	0.420848	-0.640858	0.5556	0.589587	-0.489324	0.332763	0.699785	-0.328406	0.355235	0.675601	-0.346129	0.581248	0.591198	-0.506851	0.0220475	0.97964	-0.0278918	0.386802	0.671696	-0.370817	1.70059	0.149552	1.05952	1.21978	0.311665	0.850982	1.13756	0.299009	0.811776	0.40637	0.593394	-0.384448	0.282898	0.704388	-0.288921	0.299392	0.73872	-0.301851	0.365998	0.699082	-0.355925	0.836772	0.463941	0.730601	0.427978	0.604484	0.401044	0.617205	0.539849	-0.527451	0.895116	0.356712	-0.688497	0.066275	0.938562	-0.080048	0.243317	0.820557	-0.254605	0.345824	0.67738	-0.338907	0.195174	0.823887	-0.211368	0.778855	0.391018	-0.625221	0.222189	0.783128	0.235689	0.637701	0.539979	-0.540643	0.121708	0.889479	-0.139858	0.186332	0.826487	-0.203173	0.817065	0.461268	-0.645537	0.489057	0.635154	-0.44559	0.0539565	0.940653	-0.0662196	0.469854	0.647509	-0.430373	1.26679	0.262718	-0.872579	0.290295	0.753398	-0.294224	0.489116	0.535088	0.443705	1.12498	0.375801	-0.806638	Q14315;Q59H94;B3KM41;A4D1J9;B5AGT3	Q14315;Q59H94	2026
PDIA5	Protein disulfide-isomerase A5	25.9317	26.7343	24.8218	NaN	NaN	NaN	NaN	NaN	NaN	NaN	NaN	NaN	NaN	NaN	NaN	NaN	NaN	NaN	NaN	NaN	NaN	NaN	NaN	NaN	NaN	NaN	NaN	NaN	NaN	NaN	NaN	NaN	NaN	NaN	NaN	NaN	NaN	NaN	NaN	NaN	NaN	NaN	NaN	NaN	NaN	NaN	NaN	NaN	NaN	NaN	NaN	NaN	NaN	NaN	NaN	NaN	NaN	NaN	NaN	NaN	NaN	NaN	NaN	NaN	NaN	NaN	NaN	NaN	NaN	NaN	NaN	NaN	NaN	NaN	NaN	NaN	NaN	NaN	NaN	NaN	NaN	NaN	NaN	NaN	NaN	NaN	NaN	NaN	NaN	NaN	NaN	NaN	NaN	NaN	NaN	NaN	NaN	NaN	NaN	NaN	NaN	NaN	NaN	NaN	NaN	NaN	NaN	NaN	NaN	NaN	NaN	NaN	NaN	NaN	NaN	NaN	NaN	NaN	NaN	NaN	NaN	NaN	NaN	25.911	25.7579	25.8466	NaN	NaN	NaN	NaN	NaN	NaN	NaN	NaN	NaN	NaN	NaN	NaN	NaN	NaN	NaN	NaN	NaN	NaN	NaN	NaN	NaN	NaN	NaN	NaN	NaN	NaN	NaN	NaN	NaN	NaN	NaN	NaN	NaN	NaN	NaN	NaN	NaN	NaN	NaN	NaN	NaN	NaN	NaN	NaN	NaN	NaN	NaN	NaN	NaN	NaN	NaN	NaN	NaN	NaN	NaN	NaN	NaN	NaN	NaN	NaN	NaN	NaN	NaN	NaN	NaN	NaN	NaN	NaN	NaN	NaN	NaN	NaN	NaN	NaN	NaN	NaN	NaN	NaN	NaN	NaN	NaN	NaN	NaN	25.9277	25.9966	NaN	NaN	NaN	NaN	NaN	NaN	NaN	NaN	NaN	NaN	NaN	NaN	NaN	NaN	NaN	NaN	NaN	NaN	NaN	NaN	NaN	NaN	NaN	NaN	NaN	NaN	NaN	NaN	NaN	NaN	NaN	NaN	NaN	NaN	NaN	NaN	NaN	NaN	NaN	NaN	NaN	NaN	NaN	NaN	NaN	NaN	NaN	NaN	NaN	NaN	NaN	NaN	NaN	NaN	NaN	NaN	NaN	NaN	NaN	NaN	0	0	0	0	0	0	0	0	0	0	0	0	0	0	0	0	0	0	0	0	0	0	0	0	0	0	0	0	0	0	0	0	0	0	0	0	0	0	0	0	1.26076	0	0	0	0	0	0	0	0	0	0	0	0	0	0	0	0	0	1.26999	0	0	0.891715	0	0.800577	0.947183	0.126538		biological regulation;cell redox homeostasis;cellular homeostasis;cellular macromolecule metabolic process;cellular metabolic process;cellular process;cellular protein metabolic process;cellular response to chemical stimulus;cellular response to organic substance;cellular response to stimulus;cellular response to stress;cellular response to topologically incorrect protein;cellular response to unfolded protein;endoplasmic reticulum unfolded protein response;ER-nucleus signaling pathway;homeostatic process;macromolecule metabolic process;metabolic process;oxidation-reduction process;primary metabolic process;protein folding;protein metabolic process;regulation of biological process;regulation of biological quality;regulation of cellular process;response to chemical stimulus;response to endoplasmic reticulum stress;response to organic substance;response to stimulus;response to stress;response to topologically incorrect protein;response to unfolded protein;signal transduction	catalytic activity;intramolecular oxidoreductase activity;intramolecular oxidoreductase activity, interconverting keto- and enol-groups;intramolecular oxidoreductase activity, transposing S-S bonds;isomerase activity;oxidoreductase activity;protein disulfide isomerase activity	cell part;cytoplasmic part;endoplasmic reticulum;endoplasmic reticulum lumen;endoplasmic reticulum membrane;endoplasmic reticulum part;intracellular membrane-bounded organelle;intracellular organelle;intracellular organelle lumen;intracellular organelle part;intracellular part;membrane;membrane part;membrane-bounded organelle;membrane-enclosed lumen;organelle;organelle lumen;organelle membrane;organelle part		Thioredoxin	3D-structure;Alternativesplicing;Completeproteome;Disulfidebond;Endoplasmicreticulum;Isomerase;Polymorphism;Redox-activecenter;Referenceproteome;Repeat;Signal				+																																										+																						7	7	7	18.5	18.5	18.5	59.594	0.00074074	13.266	1318700000	39	NaN	1	0	NaN	0.253044	0.844436	0.0542739	0.0496768	NaN	0	-4.34294e-08	1	0	-4.34294e-08	1	0	-4.34294e-08	1	0	-4.34294e-08	1	0	-4.34294e-08	1	0	-4.34294e-08	1	0	-4.34294e-08	1	0	-4.34294e-08	1	0	-4.34294e-08	1	0	-4.34294e-08	1	0	-4.34294e-08	1	0	-4.34294e-08	1	0	-4.34294e-08	1	0	-4.34294e-08	1	0	-4.34294e-08	1	0	-4.34294e-08	1	0	-4.34294e-08	1	0	-4.34294e-08	1	0	-4.34294e-08	1	0	-4.34294e-08	1	0	-4.34294e-08	1	0	-4.34294e-08	1	0	-4.34294e-08	1	0	-4.34294e-08	1	0	-4.34294e-08	1	0	-4.34294e-08	1	0	-4.34294e-08	1	0	-4.34294e-08	1	0	-4.34294e-08	1	0	-4.34294e-08	1	0	-4.34294e-08	1	0	-4.34294e-08	1	0	-4.34294e-08	1	0	-4.34294e-08	1	0	-4.34294e-08	1	0	-4.34294e-08	1	0	-4.34294e-08	1	0	-4.34294e-08	1	0	-4.34294e-08	1	0	-4.34294e-08	1	0	1.91344	0.269854	0.844316	-4.34294e-08	1	0	-4.34294e-08	1	0	-4.34294e-08	1	0	-4.34294e-08	1	0	-4.34294e-08	1	0	-4.34294e-08	1	0	-4.34294e-08	1	0	-4.34294e-08	1	0	-4.34294e-08	1	0	-4.34294e-08	1	0	-4.34294e-08	1	0	-4.34294e-08	1	0	-4.34294e-08	1	0	-4.34294e-08	1	0	-4.34294e-08	1	0	-4.34294e-08	1	0	-4.34294e-08	1	0	1.9784	0.231407	0.85446	-4.34294e-08	1	0	Q14554;H7C4F9;C9JY10	Q14554	2028
MVP	Major vault protein	28.5525	28.4717	28.1367	27.3212	27.5353	26.6771	NaN	NaN	NaN	NaN	25.8747	NaN	28.3618	27.8247	27.8074	28.0167	27.9479	27.3987	28.0378	28.0042	27.3694	26.8294	27.4565	27.3598	27.267	27.8289	27.8002	NaN	NaN	NaN	27.4387	27.6924	27.7652	26.9015	NaN	27.1084	27.4294	NaN	27.4607	27.5522	27.9801	27.628	27.425	27.6017	27.8473	28.0573	27.8123	27.726	27.4274	27.8724	28.1408	26.5643	26.7943	26.9989	27.8692	27.0007	27.5079	28.0236	27.9583	28.0044	28.3367	28.0424	28.0203	27.9056	27.8664	27.7621	26.6982	27.1019	27.2724	NaN	27.5631	27.9652	NaN	26.8823	27.2755	27.6705	27.1423	NaN	27.7106	28.0953	28.0214	27.6048	27.8644	27.6659	NaN	NaN	NaN	NaN	NaN	NaN	27.6752	27.5133	28.0346	27.8341	25.9082	25.6556	NaN	NaN	NaN	27.715	28.0404	27.5737	28.0426	27.8639	27.932	26.8583	27.7804	26.8207	27.2767	27.7471	26.4749	27.695	28.1455	28.2641	27.3614	27.5231	27.426	27.9515	27.7182	27.6186	26.4393	26.2701	26.1823	28.1034	27.9696	28.397	26.1523	26.7912	26.2216	NaN	NaN	NaN	27.2342	26.2309	25.85	27.4192	27.1718	27.6698	NaN	NaN	NaN	27.782	27.8477	27.8361	27.1801	27.2619	27.9616	28.034	27.8685	27.747	NaN	NaN	NaN	28.2361	27.5464	27.9006	27.5138	28.0305	27.5469	27.7059	27.5894	27.6013	NaN	NaN	NaN	28.0741	27.7758	27.6162	27.2049	27.4805	27.6435	27.796	27.499	27.9386	28.0536	28.3073	27.8465	27.9771	27.7698	28.4561	28.3712	28.0292	26.4393	27.2172	27.4233	29.0995	29.2885	29.3458	29.4337	29.6884	29.2888	27.6576	27.1889	27.5183	27.9998	27.5374	27.7164	29.1021	28.1853	28.2992	27.4394	27.3014	27.1245	28.0385	28.5406	29.4035	29.1271	29.5401	28.0673	28.0752	27.9663	27.8913	28.0543	27.8466	28.4542	27.9413	28.5978	26.7558	26.7275	28.0054	28.3878	28.2744	28.2451	NaN	NaN	27.1648	NaN	NaN	NaN	27.7327	28.3032	28.0415	28.4648	28.3423	28.8863	27.8059	NaN	26.9316	NaN	28.6476	NaN	NaN	NaN	26.4506	27.7133	27.6853	27.6501	27.9775	27.7261	27.6816	27.9119	27.9563	27.79	27.8653	29.0405	28.783	28.4222	28.9881	28.7202	28.9353	28.493	28.6894	28.2174	29.3434	28.9222	28.0107	29.5064	29.042	28.1998	28.7411	28.7601	-3.45224	0.21946	-0.563292	-0.14649	-0.146466	-1.88083	-1.34183	-0.15386	0.0866467	0.0350332	-0.319258	0.354621	0.0661605	-0.754378	-1.45748	-0.684766	0.163903	-3.24248	-1.31253	-0.00219507	0.256298	-0.341709	-0.0157277	0.085906	-3.01825	-1.34019	-0.358253	-3.56996	0.0433842	-0.310699	0.104627	-3.35491	0.115847	-0.081427	-0.146324	-3.48127	0.0435311	-0.335557	-0.0340001	0.401952	0.608435	-0.600675	-3.03293	0.00925792	0.0252568	-3.2383	-0.0584428	-0.992681	0.216875	-1.34955	-0.0668154	-2.21143	-0.0375033	-3.94149	0.167644	-0.625419	-0.612313	-1.48128	0.378129	-1.39016	10.112	0.0596554	-0.746725	6.21257	0.0237085	-0.91167		biological regulation;cell proliferation;establishment of localization;establishment of protein localization;establishment of RNA localization;macromolecule metabolic process;metabolic process;mRNA transport;negative regulation of biological process;negative regulation of catalytic activity;negative regulation of cellular metabolic process;negative regulation of cellular process;negative regulation of cellular protein metabolic process;negative regulation of kinase activity;negative regulation of macromolecule metabolic process;negative regulation of metabolic process;negative regulation of molecular function;negative regulation of phosphate metabolic process;negative regulation of phosphorus metabolic process;negative regulation of phosphorylation;negative regulation of protein autophosphorylation;negative regulation of protein kinase activity;negative regulation of protein metabolic process;negative regulation of protein modification process;negative regulation of protein phosphorylation;negative regulation of protein tyrosine kinase activity;negative regulation of signaling;negative regulation of transferase activity;nucleic acid transport;nucleobase-containing compound transport;primary metabolic process;protein activation cascade;protein metabolic process;protein transport;regulation of biological process;regulation of catalytic activity;regulation of cellular metabolic process;regulation of cellular process;regulation of cellular protein metabolic process;regulation of kinase activity;regulation of macromolecule metabolic process;regulation of metabolic process;regulation of molecular function;regulation of phosphate metabolic process;regulation of phosphorus metabolic process;regulation of phosphorylation;regulation of primary metabolic process;regulation of protein autophosphorylation;regulation of protein kinase activity;regulation of protein metabolic process;regulation of protein modification process;regulation of protein phosphorylation;regulation of protein tyrosine kinase activity;regulation of signaling;regulation of transferase activity;response to stimulus;RNA transport;transport	binding;enzyme binding;kinase binding;phosphatase binding;protein binding;protein kinase binding;protein phosphatase binding	cell part;cytoplasm;cytoplasmic part;cytoskeleton;extracellular membrane-bounded organelle;extracellular organelle;extracellular region part;extracellular vesicular exosome;intracellular membrane-bounded organelle;intracellular non-membrane-bounded organelle;intracellular organelle;intracellular organelle part;intracellular part;macromolecular complex;membrane;membrane part;membrane-bounded organelle;membrane-bounded vesicle;non-membrane-bounded organelle;nuclear part;nuclear pore;nucleus;organelle;organelle part;perinuclear region of cytoplasm;pore complex;protein complex;ribonucleoprotein complex;vesicle		MVP_shoulder;Vault	3D-structure;Acetylation;Completeproteome;Cytoplasm;Directproteinsequencing;mRNAtransport;Nuclearporecomplex;Nucleus;Phosphoprotein;Polymorphism;Proteintransport;Referenceproteome;Repeat;Ribonucleoprotein;Translocation;Transport	+	+	CTD_Ctr;IPF_Ctr	+	+																	+							+			+				+				+					HA_IPF_12_Ctr;HA_IPF_46_Ctr;HA_IPF_65_Ctr;HA_IPF_68_Ctr;HA_IPF_72_Ctr;HA_IPF_77_Ctr	+			+			+								+							HA_CTD_11_Ctr;HA_CTD_21_Ctr;HA_CTD_54_Ctr	45	45	27	65.3	65.3	38.4	99.326	0	323.31	49499000000	1020	3.68191	0.0232885	-0.686788	-0.581111	5.37055	0.0106415	-1.10463	-0.896925	0.680847	0.394416	4.10818	0.015814	-1.88128	0.102076	0.894105	0.120326	0.304612	0.740851	-0.308832	0.0658739	0.943442	-0.0803177	0.0658897	0.935495	-0.0803188	1.56055	0.206667	-1.02227	0.949591	0.357	-0.730433	0.0694489	0.965271	-0.0843703	0.0378978	0.976908	0.047515	0.0149424	0.99148	0.0192066	0.155269	0.881922	-0.175004	0.175378	0.800025	0.194465	0.0286613	0.976486	0.036283	0.441064	0.624007	-0.413625	1.04484	0.290124	-0.787305	0.388609	0.641422	-0.375202	0.0743297	0.92264	0.0898777	3.79376	0.0446957	-1.77751	0.931451	0.392736	-0.717313	0.000921943	0.999563	-0.00120365	0.121238	0.867712	0.140527	0.168053	0.867348	-0.187396	0.00664998	0.990789	-0.00862472	0.0375646	0.965812	0.047111	3.36583	0.0394805	-1.65241	0.966715	0.357966	-0.734057	0.177425	0.844634	-0.196442	4.4284	0.0172632	-1.95713	0.0185917	0.982803	0.0237926	0.150535	0.8807	-0.170315	0.0461548	0.946314	0.0573761	3.95254	0.0288205	-1.83203	0.0513462	0.935429	0.0635138	0.0355159	0.974333	-0.0446467	0.065831	0.936438	-0.0802457	4.23899	0.015102	-1.90672	0.0186504	0.97396	0.02387	0.164532	0.863604	-0.184003	0.014501	0.988076	-0.0186439	0.1604	0.858239	0.200106	0.335409	0.663879	0.333636	0.329731	0.739401	-0.329259	3.35646	0.028	-1.65549	0.00390042	0.994061	0.00507576	0.0107214	0.99543	0.0138464	3.74422	0.0225965	-1.76968	0.0252184	0.97055	-0.0320469	0.636066	0.460822	-0.54434	0.100813	0.883576	0.118937	0.970453	0.411726	-0.73775	0.0289519	0.970373	-0.036641	2.04541	0.123825	-1.20914	0.0160201	0.983301	-0.0205638	5.13033	0.012	-2.15382	0.0761736	0.941193	0.0919367	0.346609	0.727626	-0.342741	0.337248	0.728473	-0.335461	1.12319	0.319251	-0.812326	0.188935	0.771021	0.207348	1.02259	0.40603	-0.762156	X5D2M8;Q14764;B4DDR2;X5D7K9;B4DXN0;X5DNU0;B4DP93;X5D7S8;X5D7R7;H3BQK6;X5DP17;H3BRL2;H3BUK7;H3BNF6;H3BP76;H3BNF2;H3BUP3;H3BQE7;H3BPZ2;I3L155	X5D2M8;Q14764;B4DDR2;X5D7K9;B4DXN0;X5DNU0;B4DP93;X5D7S8	2029
PGM5	Phosphoglucomutase-like protein 5	28.4831	28.8008	28.2218	27.5907	27.8824	27.7897	NaN	27.438	27.3454	NaN	NaN	NaN	28.378	NaN	28.0004	NaN	NaN	26.9555	NaN	27.8323	27.5134	27.4829	27.3706	27.9381	28.0301	28.1012	28.0161	NaN	NaN	NaN	NaN	28.0696	NaN	27.9643	27.9515	28.1581	27.8644	27.9271	27.7129	27.3083	27.8829	27.6508	27.7799	27.1057	27.66	NaN	NaN	NaN	27.8693	28.183	28.2402	NaN	NaN	NaN	27.6118	28.121	27.7421	27.9418	28.0184	28.144	28.1746	28.152	28.4491	27.6715	27.8871	27.5983	NaN	NaN	NaN	NaN	27.7526	NaN	28.0696	28.2689	27.8486	27.6705	27.6438	NaN	27.6937	28.1361	28.2051	27.9591	NaN	27.8429	NaN	NaN	NaN	NaN	NaN	NaN	28.1101	28.1526	28.1814	NaN	NaN	NaN	NaN	NaN	NaN	27.9233	27.6667	27.2185	NaN	NaN	NaN	NaN	26.8221	NaN	NaN	NaN	NaN	28.0091	27.9366	27.986	28.4578	28.3575	27.9438	NaN	NaN	NaN	27.4706	27.7754	27.3614	27.8533	27.1588	28.2443	27.7881	27.8176	27.8771	NaN	NaN	NaN	27.7021	26.6906	26.6181	NaN	NaN	NaN	NaN	26.7317	26.8383	27.9679	27.7692	28.0066	NaN	27.6825	27.9744	27.9094	27.8362	27.924	NaN	NaN	NaN	28.6725	28.4926	28.5969	28.0807	28.319	28.3444	28.3051	28.1168	27.9994	NaN	NaN	NaN	27.4435	27.1657	27.6921	28.1116	28.0308	28.1703	27.8396	27.9123	28.1653	28.0835	28.2265	27.9523	27.8165	28.3584	27.8	27.7172	27.2845	27.0536	NaN	27.1439	NaN	27.0411	26.9455	27.4007	27.228	27.2165	NaN	NaN	NaN	NaN	NaN	NaN	26.8278	26.7876	26.6776	NaN	NaN	NaN	NaN	NaN	27.5322	NaN	27.7758	27.8569	28.1592	27.9268	28.4565	28.3216	27.9554	27.9645	28.0237	28.1602	27.8478	28.3085	28.1146	27.9865	28.1866	28.2654	28.3346	28.4982	28.2059	NaN	NaN	NaN	28.227	27.985	27.8054	27.8099	27.4582	27.5947	27.2861	27.6592	27.6205	NaN	NaN	NaN	27.85	27.2523	NaN	27.7535	28.1358	27.8119	27.5985	27.5124	27.7625	NaN	27.5782	27.3518	27.1336	27.431	27.5064	NaN	NaN	NaN	26.0956	NaN	26.8169	27.1259	27.563	27.5896	27.4548	27.9685	27.7522	NaN	NaN	NaN	-2.24132	0.550279	0.977866	1.4298	-0.909286	1.40531	1.21544	0.895817	-2.5841	1.47812	1.20558	1.63922	1.09961	-1.56081	-1.0337	-0.0888144	1.39226	-2.73906	-1.7397	0.983454	1.35787	1.63368	-2.57372	1.42304	-2.60944	0.384235	-1.7492	-1.11866	1.29519	0.400431	1.2705	-2.1171	1.96799	1.62865	1.52107	-1.68871	0.814393	1.48487	1.35304	1.53562	1.88255	1.13493	-0.369622	-1.18873	-0.207652	-1.56108	0.994643	-2.33823	1.4154	1.44302	0.504708	-1.63553	1.52869	-2.06509	-1.82177	-1.48913	-1.98102	0.916448	1.13279	1.20822	13.7097	0.00369004	0.189743	6.33531	0.0210429	-0.124823		biological adhesion;carbohydrate metabolic process;cell adhesion;cellular process;metabolic process;primary metabolic process	binding;catalytic activity;cation binding;intramolecular transferase activity;intramolecular transferase activity, phosphotransferases;ion binding;isomerase activity;magnesium ion binding;metal ion binding;structural molecule activity	actin filament bundle;actomyosin;adherens junction;anchoring junction;cell junction;cell part;cell-cell adherens junction;cell-cell contact zone;cell-cell junction;cell-substrate adherens junction;cell-substrate junction;contractile fiber part;costamere;cytoplasmic part;cytoskeletal part;dystrophin-associated glycoprotein complex;focal adhesion;intercalated disc;internal side of plasma membrane;intracellular organelle part;intracellular part;macromolecular complex;membrane;membrane part;organelle part;plasma membrane;plasma membrane part;protein complex;sarcolemma;spot adherens junction;stress fiber;Z disc		PGM_PMM_I;PGM_PMM_II;PGM_PMM_III	Alternativesplicing;Carbohydratemetabolism;Celladhesion;Celljunction;Completeproteome;Cytoplasm;Cytoskeleton;Directproteinsequencing;Glucosemetabolism;Magnesium;Metal-binding;Phosphoprotein;Referenceproteome				+									+									+							+																HA_IPF_3_Ctr;HA_IPF_46_Ctr;HA_IPF_65_Ctr	+																						18	18	18	35.1	35.1	35.1	62.224	0	164.42	36900000000	541	0.291278	0.533063	0.144872	0.118727	0.560657	0.403102	-0.280772	-0.223493	0.127423	0.447535	1.66133	0.128966	-1.14309	0.241964	0.741478	0.278983	0.506698	0.567312	0.49873	0.854104	0.356637	0.729349	0.449197	0.610824	-0.459435	0.833339	0.392243	0.716839	0.680188	0.439006	0.619992	0.451495	0.610325	0.456848	2.0726	0.0983077	-1.31809	0.89541	0.342353	0.753943	0.672375	0.506942	0.614892	1.03992	0.283914	0.836138	0.593128	0.487803	0.560895	0.961028	0.312904	-0.794067	0.535629	0.508618	-0.52365	0.0326343	0.959727	-0.0449709	0.822102	0.422696	0.710097	2.26901	0.0997818	-1.39674	1.13311	0.286433	-0.886959	0.510439	0.549615	0.501543	0.793901	0.359192	0.692658	1.03451	0.300995	0.833234	2.05792	0.156976	-1.31246	0.847995	0.367643	0.725793	2.09835	0.0784324	-1.32979	0.160875	0.819165	0.19586	1.1388	0.26286	-0.890907	0.591352	0.471207	-0.565191	0.742912	0.420372	0.660669	0.167451	0.839542	0.203473	0.723297	0.391648	0.648091	1.51549	0.201872	-1.07812	1.36386	0.158405	1.00387	1.03019	0.326255	0.830753	0.933086	0.318532	0.775876	1.08374	0.255269	-0.860732	0.399305	0.575488	0.415372	0.901452	0.373051	0.757437	0.789807	0.397968	0.69016	0.709936	0.469597	0.70559	1.2754	0.207026	0.960146	0.619154	0.495076	0.578914	0.151457	0.815825	-0.187119	0.651618	0.48272	-0.603702	0.0796502	0.934273	-0.104945	0.964104	0.310513	-0.795	0.518281	0.563234	0.507293	1.76563	0.120561	-1.19088	0.84186	0.391674	0.721992	0.865169	0.412527	0.736035	0.219623	0.792388	0.256544	1.03639	0.295211	-0.834222	0.939943	0.351048	0.779795	1.46147	0.215784	-1.05215	1.21157	0.265714	-0.928406	0.893716	0.364063	-0.756304	1.37328	0.213342	-1.00952	0.465327	0.596549	0.467446	0.616618	0.424856	0.577502	0.674661	0.489762	0.616323	Q15124;Q5JTY7	Q15124	2032
PLEC;PLEC1	Plectin	27.7419	27.4654	27.6591	28.0268	28.2327	27.6283	NaN	NaN	NaN	NaN	NaN	NaN	27.5848	26.6641	27.5456	27.6636	27.0221	27.2436	NaN	26.3004	26.4379	NaN	NaN	NaN	NaN	NaN	NaN	NaN	NaN	NaN	26.4653	25.453	26.2849	26.358	NaN	NaN	NaN	NaN	NaN	27.2741	27.426	27.2065	27.2645	27.3984	26.9942	27.1454	27.2186	27.2768	27.4991	27.8358	28.4843	26.3318	25.9728	26.7557	26.4904	26.8045	27.7242	27.696	27.7069	27.8172	27.7424	28.2731	27.7209	27.6066	27.9605	27.793	NaN	NaN	NaN	NaN	NaN	NaN	27.4457	27.6668	27.8586	NaN	NaN	NaN	26.841	27.2912	27.5841	NaN	26.2023	NaN	NaN	NaN	26.3073	26.3938	26.5815	NaN	27.74	27.4246	27.5853	26.1686	26.0294	26.5786	26.7766	26.2411	26.5613	26.1527	26.0565	26.0897	NaN	NaN	NaN	NaN	NaN	NaN	26.2754	27.1536	26.8368	27.2713	27.4635	27.5236	25.4456	25.4577	25.641	26.8389	26.8459	28.3938	27.0657	26.9839	26.538	27.8119	27.8307	27.6007	26.6308	26.2511	NaN	NaN	NaN	NaN	NaN	27.0718	26.4691	NaN	NaN	NaN	NaN	NaN	NaN	27.596	27.907	27.6978	NaN	NaN	NaN	27.2164	27.0419	27.0488	NaN	NaN	NaN	28.4285	27.6427	27.7539	25.9524	27.8498	26.661	26.8522	26.9308	26.6253	NaN	NaN	NaN	NaN	NaN	NaN	27.3855	27.3991	27.4544	NaN	NaN	NaN	27.6155	28.4984	NaN	NaN	NaN	26.5312	27.1984	26.2767	NaN	NaN	NaN	28.005	27.766	27.831	26.934	26.6263	26.9777	NaN	NaN	NaN	NaN	NaN	NaN	27.762	27.5846	26.8574	NaN	NaN	NaN	25.7354	27.6275	26.9976	27.2023	26.6826	27.7547	27.6219	28.0187	28.7778	29.0078	28.2976	27.6918	27.1881	28.9582	NaN	NaN	NaN	NaN	NaN	NaN	NaN	NaN	NaN	NaN	NaN	NaN	27.9612	27.6705	27.4489	27.3024	26.9263	27.4028	27.2171	27.6054	27.425	26.6053	26.4158	26.7247	27.6322	27.267	27.5063	27.6929	27.7452	28.1495	28.3734	28.3667	28.0613	27.1463	27.928	27.5796	26.4883	27.1023	27.2387	NaN	NaN	NaN	27.2949	26.1945	27.5149	26.0916	27.9399	27.2642	25.9906	27.5589	26.5432	NaN	NaN	NaN	-2.25613	0.823045	-2.22346	-1.75516	-0.374094	-0.67757	-2.05789	0.777224	0.771785	1.49792	0.564556	1.47031	1.34491	-1.42042	-1.65367	-1.79313	0.796946	-0.902967	-0.182929	-0.342207	0.977657	-0.927055	0.917729	-1.39335	-2.05524	-0.571797	-2.29839	-1.65082	1.29178	-1.27221	0.660567	-1.92444	1.49989	0.379245	0.360967	-1.28742	-2.18024	0.971194	-2.28939	1.61514	1.1803	1.52076	-1.67469	0.86798	-0.491321	-2.1723	0.860374	-0.0884003	1.29823	1.21521	-1.32996	-0.216326	1.14149	0.084497	-1.83406	-1.75359	0.313462	0.420724	1.306	-0.418871	12.4242	0.0100337	-0.419228	4.85829	0.107551	0.0114765		apoptosis;cell death;cell junction assembly;cell junction organization;cell-substrate junction assembly;cellular component assembly;cellular component assembly at cellular level;cellular component disassembly;cellular component disassembly at cellular level;cellular component disassembly involved in apoptosis;cellular component organization;cellular component organization at cellular level;cellular component organization or biogenesis;cellular component organization or biogenesis at cellular level;cellular process;death;extracellular matrix organization;extracellular structure organization;hemidesmosome assembly;programmed cell death	ankyrin binding;binding;cytoskeletal protein binding;protein binding;structural constituent of muscle;structural molecule activity	adherens junction;anchoring junction;cell junction;cell part;cell-substrate adherens junction;cell-substrate junction;contractile fiber part;costamere;cytoplasm;cytoplasmic part;cytoskeleton;cytosol;extracellular membrane-bounded organelle;extracellular organelle;extracellular region part;extracellular vesicular exosome;focal adhesion;hemidesmosome;intermediate filament cytoskeleton;intracellular non-membrane-bounded organelle;intracellular organelle;intracellular part;membrane;membrane-bounded organelle;membrane-bounded vesicle;non-membrane-bounded organelle;organelle;organelle part;plasma membrane;sarcolemma;sarcoplasm;vesicle		CH;Plectin;S10_plectin	3D-structure;Acetylation;Actin-binding;Alternativesplicing;Celljunction;Coiledcoil;Completeproteome;Cytoplasm;Cytoskeleton;Directproteinsequencing;Diseasemutation;Epidermolysisbullosa;Limb-girdlemusculardystrophy;Phosphoprotein;Polymorphism;Proteomicsidentification;Referenceproteome;Repeat	+		IPF_Ctr	+																																										+																						83	83	81	21.5	21.5	20.8	531.78	0	323.31	30973000000	758	1.7494	0.0795567	-0.485124	-0.403233	0.234316	0.690347	-0.127125	-0.103264	0.20013	0.308374	1.8883	0.11655	-1.19361	0.45055	0.583082	0.436807	1.86442	0.160615	-1.17986	1.30192	0.246028	-0.931886	0.171825	0.856801	-0.198531	0.350112	0.661807	-0.359184	1.64487	0.182374	-1.09006	0.418892	0.645893	0.412699	0.415213	0.645275	0.409846	1.02885	0.314498	0.795014	0.279833	0.776156	0.299529	1.00243	0.30377	0.780626	0.881997	0.393556	0.714152	0.952143	0.343753	-0.753775	1.16114	0.25776	-0.870867	1.33921	0.219792	-0.950892	0.432424	0.668128	0.423079	0.506484	0.633545	-0.478415	0.0775801	0.929589	-0.0971252	0.155356	0.838692	-0.181725	0.566785	0.499193	0.519156	0.527878	0.575529	-0.492291	0.518242	0.57413	0.486485	0.927324	0.362731	-0.739724	1.63608	0.149867	-1.08753	0.280813	0.691572	-0.301962	1.96681	0.137755	-1.22032	1.18434	0.249188	-0.875574	0.832847	0.410921	0.685949	0.812572	0.47859	-0.674879	0.340693	0.687024	0.350781	1.49368	0.216467	-1.02126	1.03132	0.24025	0.796184	0.173965	0.83693	0.200984	0.165136	0.843337	0.191677	0.826486	0.343784	-0.682984	1.80813	0.127291	-1.15685	0.56181	0.569337	0.515742	1.95474	0.118156	-1.21553	0.856433	0.447227	0.775506	0.733599	0.433345	0.626759	1.05296	0.328354	0.807417	1.20836	0.223145	-0.887888	0.483523	0.613482	0.460824	0.236386	0.819807	-0.260604	1.79889	0.13691	-1.15281	0.478238	0.607837	0.456881	0.0359593	0.9526	-0.0469281	0.838873	0.403527	0.689408	0.764005	0.463556	0.645268	0.86152	0.387956	-0.704462	0.0930099	0.906788	-0.114823	0.700272	0.493051	0.606147	0.034326	0.971034	0.0448641	1.37225	0.245525	-0.969682	1.29851	0.238638	-0.930678	0.140458	0.858077	0.166388	0.197211	0.815441	0.223381	0.845943	0.325046	0.693514	0.195674	0.826641	-0.222161	Q15149;H0YDN1;D3DWL0;Q96IE3;E9PMV1;E9PKG0;E9PQ28;E9PIA2	Q15149;H0YDN1;D3DWL0	2033
HEL-S-66p;PPA1	Inorganic pyrophosphatase	27.3498	27.0849	27.4715	NaN	NaN	NaN	NaN	NaN	NaN	NaN	NaN	NaN	27.1115	27.1952	27.4802	NaN	NaN	NaN	NaN	NaN	NaN	NaN	NaN	NaN	27.1581	27.1092	27.2419	NaN	NaN	NaN	26.9886	26.7314	NaN	NaN	NaN	25.0363	NaN	NaN	NaN	NaN	NaN	NaN	NaN	NaN	NaN	NaN	NaN	NaN	26.7243	27.1689	27.4084	NaN	NaN	NaN	NaN	26.6278	NaN	26.9229	26.9224	27.0691	27.3993	27.0363	26.7252	27.053	26.7273	26.5045	NaN	NaN	NaN	NaN	NaN	NaN	NaN	26.6811	26.339	NaN	NaN	NaN	27.1344	26.6883	NaN	26.8985	26.9013	NaN	NaN	NaN	NaN	NaN	NaN	NaN	27.2143	27.4608	27.0502	NaN	NaN	NaN	NaN	NaN	NaN	26.9926	27.2029	27.0372	27.5224	27.4734	27.1027	NaN	NaN	NaN	NaN	NaN	NaN	27.09	27.3719	27.1489	NaN	NaN	NaN	26.8358	26.745	27.3535	27.0019	27.1991	27.1544	27.289	27.2647	27.2492	NaN	NaN	NaN	NaN	NaN	NaN	NaN	NaN	NaN	NaN	NaN	NaN	NaN	NaN	NaN	26.6418	26.8506	27.1787	NaN	NaN	NaN	NaN	NaN	NaN	NaN	NaN	NaN	26.9958	26.9725	27.0427	26.6346	26.4998	26.77	26.7133	26.5567	26.6618	NaN	NaN	NaN	NaN	NaN	NaN	NaN	NaN	NaN	NaN	NaN	NaN	27.0456	27.131	NaN	NaN	NaN	26.9978	NaN	27.0907	NaN	NaN	NaN	27.3317	27.2226	27.1125	27.2834	27.1736	27.2488	NaN	NaN	NaN	NaN	NaN	NaN	NaN	27.4205	27.2274	NaN	NaN	NaN	NaN	NaN	NaN	NaN	27.4651	27.7811	27.4482	27.5918	27.302	27.5199	27.6174	26.8255	26.7584	27.2611	NaN	NaN	NaN	NaN	NaN	NaN	NaN	NaN	27.3123	NaN	NaN	NaN	26.9942	27.1045	26.9093	26.2416	26.9076	NaN	27.5219	NaN	NaN	NaN	NaN	NaN	26.7939	NaN	NaN	26.5918	26.6849	26.4701	26.9239	27.1726	26.9009	27.0057	26.5895	26.9608	NaN	26.4743	26.7074	NaN	NaN	NaN	NaN	NaN	26.2487	26.7669	26.7637	27.2695	NaN	27.3546	27.1322	NaN	NaN	NaN	-1.52982	1.51818	-1.19092	1.42564	0.285588	-1.16761	-1.29518	-1.39901	-0.616766	1.35644	-0.606994	1.30951	1.01749	-0.136259	-1.25842	-1.51319	0.453531	-1.50157	-1.07575	1.33348	1.45953	-1.18347	1.23399	-1.56626	-0.52235	-1.30149	-2.08383	-0.923734	1.14628	-1.32587	-1.39433	-1.48209	1.25958	0.890742	0.899862	-1.0697	-0.780954	-1.28658	-1.01444	1.34425	1.55798	-1.4792	-1.64585	-0.837987	-1.13238	-1.24453	-1.25026	-1.20056	1.22736	0.234047	0.658841	-1.50365	1.49766	-1.19251	1.62206	-1.48845	-0.952787	1.37437	1.52355	-0.43887	11.3249	0.0242438	-0.307312	5.96881	0.0315733	-0.233557		amine metabolic process;amino acid activation;carboxylic acid metabolic process;cellular amine metabolic process;cellular amino acid metabolic process;cellular ketone metabolic process;cellular macromolecule metabolic process;cellular metabolic process;cellular nitrogen compound metabolic process;cellular process;diphosphate metabolic process;gene expression;macromolecule metabolic process;metabolic process;ncRNA metabolic process;nitrogen compound metabolic process;nucleic acid metabolic process;nucleobase-containing compound metabolic process;organic acid metabolic process;oxoacid metabolic process;phosphate-containing compound metabolic process;phosphorus metabolic process;primary metabolic process;RNA metabolic process;small molecule metabolic process;tRNA aminoacylation;tRNA aminoacylation for protein translation;tRNA metabolic process	binding;catalytic activity;cation binding;hydrolase activity;hydrolase activity, acting on acid anhydrides;hydrolase activity, acting on acid anhydrides, in phosphorus-containing anhydrides;inorganic diphosphatase activity;ion binding;magnesium ion binding;metal ion binding;pyrophosphatase activity	cell part;cytoplasm;cytoplasmic part;cytosol;extracellular membrane-bounded organelle;extracellular organelle;extracellular region part;extracellular vesicular exosome;intracellular part;membrane-bounded organelle;membrane-bounded vesicle;organelle;vesicle	Oxidative phosphorylation	Pyrophosphatase	Acetylation;Completeproteome;Cytoplasm;Directproteinsequencing;Hydrolase;Magnesium;Metal-binding;Phosphoprotein;Polymorphism;Proteomicsidentification;Referenceproteome				+																																										+																						13	13	13	65.7	65.7	65.7	32.66	0	92.536	15744000000	358	1.09835	0.201619	-0.316536	-0.268306	0.419888	0.549188	-0.185898	-0.153474	0.159464	0.36893	1.1795	0.265522	-0.839274	1.16801	0.300643	0.833273	0.820904	0.421689	-0.653424	1.06503	0.326581	0.782544	0.135543	0.885007	0.155964	0.798334	0.461632	-0.640645	0.91994	0.365126	-0.709327	1.03557	0.375865	-0.767807	0.34133	0.713113	-0.33826	0.989637	0.343419	0.744346	0.331253	0.756483	-0.331703	0.940575	0.331796	0.718605	0.659626	0.489887	0.558411	0.0611324	0.945872	-0.074787	0.887837	0.3583	-0.690447	1.16228	0.283817	-0.830523	0.232423	0.822344	0.247986	1.1464	0.343492	-0.82355	0.711432	0.517711	-0.590132	0.966299	0.369514	0.731941	1.10222	0.288786	0.801115	0.812037	0.445333	-0.648926	0.863869	0.42588	0.677176	1.21753	0.298772	-0.858428	0.278246	0.699946	-0.286614	0.931294	0.369154	-0.713967	1.88083	0.153488	-1.14226	0.577156	0.526109	-0.506628	0.778473	0.441028	0.629097	0.954474	0.44259	-0.726846	1.03102	0.312366	-0.765353	1.1262	0.316346	-0.813237	0.890298	0.309635	0.691397	0.550906	0.555659	0.488918	0.558534	0.541157	0.493939	0.704165	0.423049	-0.586347	0.461197	0.566731	-0.428125	0.916115	0.405627	-0.705816	0.655891	0.516147	-0.556452	0.732764	0.484783	0.669914	1.2137	0.258502	0.855116	1.11306	0.329761	-0.809443	1.31429	0.215183	-0.902715	0.506407	0.609441	-0.459512	0.754702	0.498151	-0.618687	0.867686	0.380475	-0.68129	0.879484	0.447652	-0.685934	0.826619	0.364358	-0.657773	0.857936	0.415018	0.673704	0.109318	0.910494	0.128194	0.369957	0.688423	0.360987	1.14724	0.29546	-0.82436	1.1447	0.331611	0.822001	0.819874	0.462758	-0.653641	1.28875	0.290395	0.890255	1.12452	0.320793	-0.814771	0.588106	0.568756	-0.518535	1.00957	0.365459	0.75439	1.17448	0.241469	0.836298	0.225508	0.808952	-0.240789	V9HWB5;Q15181;Q5SQT6	V9HWB5;Q15181;Q5SQT6	2034
PCBP1	Poly(rC)-binding protein 1	28.5137	28.5742	28.8486	NaN	27.3113	NaN	NaN	NaN	NaN	NaN	NaN	NaN	28.3204	27.8431	28.0107	27.7715	28.2034	27.6294	NaN	NaN	NaN	NaN	NaN	NaN	27.9444	27.93	28.1374	NaN	NaN	NaN	27.6342	27.9941	28.0827	27.8608	28.0224	27.9698	NaN	NaN	NaN	28.0912	27.7652	27.5502	28.1881	27.9314	28.1401	27.8941	28.1725	28.3404	27.884	28.3106	28.4468	NaN	NaN	NaN	27.9786	27.7342	27.7202	28.25	28.3074	28.2977	28.531	28.2708	28.3522	28.232	28.4289	28.2902	NaN	NaN	NaN	NaN	NaN	NaN	28.199	27.9702	28.2604	NaN	27.7502	NaN	28.3122	27.9658	28.1644	28.5073	28.2714	28.3975	28.4202	NaN	27.8882	27.9759	27.881	27.9675	27.7564	28.1695	28.3848	27.6898	27.8047	28.1358	28.2153	28.2763	28.2508	28.0417	28.3218	28.3	28.009	28.5567	28.0785	27.8564	27.7472	28.1925	28.0324	27.9507	27.9906	28.2756	28.4916	28.5919	27.7634	27.6889	27.6573	28.7325	28.5693	28.6722	28.1242	28.1007	27.9682	28.5236	28.3991	28.4235	28.2978	27.9936	28.1007	27.7819	27.8258	27.7768	NaN	28.1653	28.1418	27.9243	27.9434	28.3857	28.083	27.8034	27.9761	28.3978	27.9149	28.4773	27.9596	27.7563	28.1217	28.1591	28.0751	28.0484	28.0088	28.7941	27.9188	29.1952	28.6436	28.8344	27.8665	28.4531	28.2149	28.1954	27.6968	28.0384	27.9416	27.8566	27.8055	NaN	NaN	NaN	28.0779	28.2045	28.4606	27.8924	27.7802	27.3942	28.6608	28.3961	28.1408	27.5947	28.2129	29.2932	28.8884	28.7312	28.0873	27.0813	27.7987	28.5925	28.864	28.8982	29.1308	28.6629	28.7466	28.9131	28.9617	28.8223	28.8719	28.5968	28.6629	29.281	28.6379	28.6981	NaN	NaN	NaN	28.6628	29.0915	29.2301	29.1986	29.6025	28.5674	28.5966	28.5896	28.8295	28.891	29.0889	28.907	28.7125	28.905	28.7469	28.8555	28.7034	28.8565	28.9277	28.9722	28.9973	28.5754	28.7434	NaN	27.7445	NaN	28.6632	28.6063	28.7179	27.4485	27.7069	27.5946	28.4308	28.5806	28.6908	28.5093	28.4581	28.3709	28.4879	28.3525	28.3755	28.4714	28.6403	28.4791	28.641	28.5032	28.5343	28.6726	28.5233	28.6856	27.267	27.6946	27.3966	28.5012	28.6514	28.6034	29.0072	29.8729	28.9066	27.8998	28.7867	27.8772	27.0777	27.6473	28.3232	28.2122	28.1023	28.0709	-3.63415	-0.278564	-3.99778	-0.332684	-0.432952	-0.385653	-4.46604	-0.250089	-0.200967	-0.122832	-0.525628	0.0480147	-0.0195925	-3.86776	-3.0296	-2.67545	-0.189192	-1.22591	-0.459842	-0.115449	0.116405	-0.633397	0.321356	-0.353816	-0.5418	-1.27739	-0.25214	-0.382468	-0.0732908	-0.390775	-0.242433	-0.0960766	0.554439	-0.158479	-0.359755	-0.468709	-3.55054	-0.0889456	-0.647702	0.191841	0.308885	-2.65145	-3.97902	-0.46856	-4.08078	-3.70827	-0.534435	-3.77095	-0.0516112	-0.193408	0.0554203	-0.395151	-0.233074	-0.0891567	-0.121896	-0.404599	-0.345412	-0.272245	0.112086	-0.205905	13.8466	0.00339394	-0.862395	8.77448	0.00149593	-1.05148		cellular macromolecule metabolic process;cellular metabolic process;cellular nitrogen compound metabolic process;cellular process;gene expression;macromolecule metabolic process;metabolic process;mRNA metabolic process;mRNA processing;nitrogen compound metabolic process;nuclear mRNA splicing, via spliceosome;nucleic acid metabolic process;nucleobase-containing compound metabolic process;primary metabolic process;RNA metabolic process;RNA processing;RNA splicing;RNA splicing, via transesterification reactions;RNA splicing, via transesterification reactions with bulged adenosine as nucleophile	binding;DNA binding;nucleic acid binding;RNA binding;single-stranded DNA binding;structure-specific DNA binding	cell part;cytoplasm;extracellular membrane-bounded organelle;extracellular organelle;extracellular region part;extracellular vesicular exosome;intracellular membrane-bounded organelle;intracellular organelle;intracellular organelle part;intracellular part;macromolecular complex;membrane;membrane-bounded organelle;membrane-bounded vesicle;nuclear part;nucleoplasm;organelle;organelle part;ribonucleoprotein complex;vesicle	Spliceosome	KH_1	3D-structure;Acetylation;Completeproteome;Cytoplasm;Directproteinsequencing;DNA-binding;Nucleus;Phosphoprotein;Referenceproteome;Repeat;Ribonucleoprotein;RNA-binding	+	+	CTD_Ctr;IPF_Ctr	+	+		+				+							+	+	+																					+				HA_IPF_12_Ctr;HA_IPF_19_Ctr;HA_IPF_26_Ctr;HA_IPF_38_Ctr;HA_IPF_39_Ctr;HA_IPF_41_Ctr;HA_IPF_78_Ctr	+		+	+		+	+		+													HA_CTD_10_Ctr;HA_CTD_11_Ctr;HA_CTD_17_Ctr;HA_CTD_21_Ctr;HA_CTD_32_Ctr	12	12	6	40.4	40.4	24.2	37.497	0	323.31	61763000000	771	5.18653	0.00847458	-0.859668	-0.725012	4.95041	0.0152782	-1.01338	-0.828541	0.717223	0.417637	7.21653	0.00434783	-2.24764	0.186887	0.84972	-0.172756	8.21158	0.00436364	-2.46112	0.230522	0.831894	-0.206355	0.317503	0.790294	-0.268505	0.275523	0.792547	-0.239216	9.99457	0.002	-2.76909	0.165037	0.894198	-0.15512	0.128698	0.902007	-0.124636	0.0749307	0.939746	-0.0761685	0.405818	0.762304	-0.326023	0.0279559	0.970527	0.0297817	0.0112017	0.993809	-0.0121528	8.02815	0.00909091	-2.39789	5.42255	0.0204211	-1.8745	4.27146	0.0445	-1.63974	0.120317	0.911587	-0.117343	1.25624	0.415288	-0.751185	0.342325	0.773937	-0.285184	0.070148	0.948576	-0.0716067	0.0707697	0.929202	0.072199	0.517875	0.679376	-0.392893	0.221225	0.815506	0.199333	0.247886	0.813468	-0.219379	0.422078	0.652162	-0.336079	1.33132	0.325594	-0.782011	0.166501	0.892227	-0.156363	0.272708	0.778955	-0.237228	0.0433326	0.959504	-0.0454467	0.279907	0.811858	-0.242368	0.159279	0.850019	-0.15038	0.0575456	0.956901	-0.0595448	0.434428	0.622547	0.343819	0.0988395	0.934166	-0.0982726	0.253059	0.810614	-0.223103	0.350856	0.709107	-0.290736	6.98247	0.00477778	-2.19777	0.0531427	0.954501	-0.0551653	0.533045	0.651225	-0.401668	0.0976383	0.922048	0.10963	0.211032	0.78732	0.191579	4.27309	0.0408163	-1.63084	8.17296	0.00213333	-2.45112	0.350346	0.768623	-0.290551	8.64677	0.002	-2.52486	7.28529	0.00374194	-2.28111	0.414305	0.724963	-0.331419	7.43418	0.0045	-2.31629	0.0301244	0.9741	-0.0320144	0.123325	0.913607	-0.119961	0.0324222	0.973028	0.0343755	0.283852	0.797069	-0.24511	0.152102	0.906197	-0.144521	0.0532965	0.969592	-0.0553039	0.0743137	0.944723	-0.075587	0.292019	0.80268	-0.250923	0.241148	0.832391	-0.214258	0.182072	0.849008	-0.16887	0.0679758	0.937943	0.0695263	0.132297	0.909936	-0.127712	Q53SS8;Q15365	Q53SS8;Q15365	2035
ELAVL1	ELAV-like protein 1	NaN	NaN	NaN	NaN	NaN	NaN	NaN	NaN	NaN	NaN	NaN	NaN	NaN	NaN	NaN	NaN	NaN	NaN	NaN	NaN	NaN	NaN	NaN	NaN	NaN	NaN	NaN	NaN	NaN	NaN	NaN	NaN	NaN	NaN	NaN	NaN	NaN	NaN	NaN	NaN	NaN	NaN	NaN	NaN	NaN	NaN	NaN	NaN	NaN	NaN	NaN	NaN	NaN	NaN	NaN	NaN	NaN	NaN	NaN	NaN	26.0818	26.1401	26.0525	NaN	NaN	NaN	NaN	NaN	NaN	NaN	NaN	NaN	NaN	NaN	NaN	NaN	NaN	NaN	26.079	25.7884	26.1534	NaN	NaN	NaN	NaN	NaN	NaN	NaN	NaN	NaN	NaN	NaN	NaN	NaN	NaN	NaN	NaN	NaN	NaN	NaN	NaN	NaN	NaN	NaN	NaN	26.1209	25.9068	NaN	NaN	NaN	NaN	NaN	NaN	NaN	NaN	NaN	NaN	NaN	NaN	NaN	NaN	NaN	NaN	NaN	NaN	NaN	NaN	NaN	NaN	NaN	NaN	NaN	NaN	NaN	NaN	NaN	NaN	NaN	NaN	NaN	NaN	NaN	NaN	NaN	NaN	NaN	NaN	NaN	NaN	NaN	NaN	NaN	NaN	NaN	NaN	NaN	NaN	NaN	NaN	NaN	NaN	NaN	NaN	NaN	NaN	NaN	NaN	NaN	NaN	NaN	NaN	NaN	NaN	NaN	NaN	NaN	NaN	NaN	NaN	NaN	NaN	NaN	NaN	NaN	NaN	NaN	NaN	NaN	NaN	NaN	NaN	NaN	NaN	NaN	NaN	NaN	NaN	NaN	NaN	NaN	NaN	NaN	NaN	NaN	NaN	NaN	NaN	NaN	NaN	NaN	NaN	26.1625	26.0867	26.1812	26.4333	26.0142	26.0881	NaN	NaN	NaN	NaN	NaN	26.729	NaN	NaN	NaN	NaN	NaN	NaN	NaN	NaN	NaN	NaN	NaN	NaN	NaN	NaN	NaN	NaN	NaN	NaN	NaN	NaN	NaN	NaN	NaN	NaN	26.2129	NaN	26.2077	NaN	NaN	NaN	NaN	NaN	NaN	NaN	NaN	NaN	NaN	NaN	NaN	NaN	NaN	NaN	NaN	NaN	NaN	NaN	NaN	NaN	0.97258	-0.0179304	0.289832	-0.388924	-0.298798	0.664446	0.161098	0.211318	-0.0612876	-0.747716	-0.371598	1.42466	-0.0712593	-0.792718	-0.342785	-0.062542	1.34011	0.615503	-0.337109	0.187078	-0.310624	-0.0206033	0.594198	0.308913	-0.10925	-0.124858	-0.0181205	-0.0551224	-0.207934	-1.14073	-0.0945359	-1.51138	-0.0832762	0.276132	-0.172763	-0.0896327	0.524993	-0.209983	0.416485	-0.0454916	-0.645837	-0.630425	-0.316638	-0.289088	-0.115731	-0.0272199	-0.388767	-0.921746	-0.635118	-0.487824	-0.280155	-0.0754847	-0.430443	-0.87164	-0.109001	0.56318	-0.760649	0.0530039	-0.062036	-0.297265	4.46133	0.873266	0.00750963	2.15362	0.86787	-0.336444		3'-UTR-mediated mRNA stabilization;biological regulation;cellular macromolecule metabolic process;cellular metabolic process;cellular nitrogen compound metabolic process;cellular process;developmental process;gene expression;macromolecule metabolic process;metabolic process;mRNA metabolic process;mRNA stabilization;multicellular organismal development;multicellular organismal process;nitrogen compound metabolic process;nucleic acid metabolic process;nucleobase-containing compound metabolic process;positive regulation of biological process;positive regulation of biosynthetic process;positive regulation of cellular biosynthetic process;positive regulation of cellular metabolic process;positive regulation of cellular process;positive regulation of cellular protein metabolic process;positive regulation of macromolecule biosynthetic process;positive regulation of macromolecule metabolic process;positive regulation of metabolic process;positive regulation of protein metabolic process;positive regulation of translation;posttranscriptional regulation of gene expression;primary metabolic process;regulation of biological process;regulation of biosynthetic process;regulation of cell development;regulation of cell differentiation;regulation of cellular biosynthetic process;regulation of cellular macromolecule biosynthetic process;regulation of cellular metabolic process;regulation of cellular process;regulation of cellular protein metabolic process;regulation of developmental process;regulation of gene expression;regulation of macromolecule biosynthetic process;regulation of macromolecule metabolic process;regulation of metabolic process;regulation of mRNA stability;regulation of nitrogen compound metabolic process;regulation of nucleobase-containing compound metabolic process;regulation of primary metabolic process;regulation of protein metabolic process;regulation of RNA metabolic process;regulation of RNA stability;regulation of stem cell differentiation;regulation of stem cell maintenance;regulation of translation;RNA metabolic process;RNA stabilization	AU-rich element binding;binding;double-stranded RNA binding;enzyme binding;kinase binding;mRNA 3'-UTR AU-rich region binding;mRNA 3'-UTR binding;mRNA binding;nucleic acid binding;nucleotide binding;protein binding;protein kinase binding;RNA binding	cell part;cytoplasm;cytoplasmic part;cytosol;intracellular membrane-bounded organelle;intracellular organelle;intracellular organelle part;intracellular part;membrane;membrane-bounded organelle;nuclear part;nucleoplasm;nucleus;organelle;organelle part		RRM_1	3D-structure;Acetylation;Alternativesplicing;Completeproteome;Cytoplasm;Methylation;Nucleus;Phosphoprotein;Referenceproteome;Repeat;RNA-binding				+																																										+																						7	7	7	23.6	23.6	23.6	36.091	0.00071023	11.315	2579900000	63	0.627655	0.634233	-0.0981724	-0.0906866	0.144085	0.904602	-0.0360036	-0.0327489	0.0440095	0.826575	1.31196	0.400111	0.654037	0.0128852	0.99271	-0.0120503	0.25782	0.844755	0.195054	0.368939	0.78242	-0.26135	0.265195	0.856297	-0.200615	0.74914	0.595072	0.446004	0.130897	0.908529	0.108587	0.177636	0.911465	0.142266	0.0460474	0.982604	-0.0413137	0.895906	0.52989	-0.503276	0.351745	0.81276	-0.250345	2.39893	0.229313	0.960963	0.0539098	0.96513	-0.0480192	0.982303	0.504052	-0.53452	0.312901	0.806196	-0.229958	0.0467185	0.961744	-0.0420702	2.17652	0.338435	0.903769	0.685807	0.695502	0.414909	0.311178	0.821597	-0.227059	0.152331	0.903219	0.125458	0.278585	0.806346	-0.208666	0.0147873	0.991349	-0.0138313	0.654756	0.632141	0.400753	0.275257	0.823066	0.207222	0.0850567	0.931401	-0.0735879	0.0985145	0.935348	-0.084129	0.0129194	0.991956	-0.0121464	0.0399163	0.957033	-0.0367856	0.174001	0.870611	-0.139909	1.67364	0.402614	-0.767321	0.0712467	0.938749	-0.0632709	2.45694	0.222182	-1.00475	0.0635895	0.942837	-0.0561121	0.239967	0.854132	0.185155	0.141989	0.921641	-0.116533	0.0689763	0.944776	-0.060445	0.543281	0.633962	0.352471	0.174369	0.901745	-0.140918	0.400131	0.757594	0.27943	0.0273403	0.979952	-0.0285625	0.734594	0.572281	-0.435555	0.70904	0.643101	-0.424982	0.287319	0.78991	-0.213127	0.257987	0.8561	-0.194751	0.0903356	0.950584	-0.077895	0.0196595	0.978651	-0.0182789	0.372831	0.787319	-0.261987	1.22478	0.391662	-0.621404	0.716895	0.625377	-0.428218	0.500863	0.736419	-0.328838	0.248203	0.843565	-0.188693	0.0573593	0.969103	-0.0508829	0.425855	0.775038	-0.290258	1.06608	0.515904	-0.580277	0.0836711	0.945028	-0.0731113	0.585652	0.697397	0.37632	0.906453	0.582193	-0.510476	0.037871	0.982947	0.0352388	0.0465088	0.960303	-0.0417822	0.267288	0.852219	-0.200345	Q15717;M0QZR9;M0R055	Q15717	2039
MYLK	Myosin light chain kinase, smooth muscle;Myosin light chain kinase, smooth muscle, deglutamylated form	27.6201	27.511	28.2188	NaN	NaN	NaN	NaN	NaN	NaN	NaN	NaN	NaN	27.0504	26.7178	26.8848	NaN	NaN	NaN	27.2744	27.1504	NaN	27.9588	27.9383	27.891	27.435	27.606	27.6972	NaN	NaN	NaN	27.0065	26.2415	27.2862	NaN	NaN	NaN	NaN	NaN	NaN	NaN	NaN	NaN	NaN	NaN	NaN	NaN	NaN	NaN	NaN	NaN	NaN	NaN	NaN	NaN	NaN	NaN	NaN	27.3551	27.444	27.6774	27.8806	28.2482	28.0958	28.0166	27.9309	27.741	NaN	NaN	NaN	NaN	NaN	NaN	27.2076	27.2505	27.199	NaN	NaN	NaN	27.4363	27.1422	27.7521	NaN	NaN	NaN	27.6232	26.9053	27.7051	NaN	NaN	NaN	27.4285	27.8564	27.5079	28.2614	28.2868	27.9607	28.0678	28.1862	28.0044	27.7592	27.7499	27.8518	NaN	NaN	NaN	28.0208	27.7133	27.857	27.9345	27.9518	27.8153	27.74	27.7554	27.8074	NaN	NaN	NaN	NaN	NaN	NaN	28.1061	27.956	27.8944	28.6758	28.4906	28.1453	28.1482	27.4143	28.1095	NaN	NaN	NaN	NaN	NaN	NaN	NaN	NaN	NaN	NaN	NaN	NaN	NaN	NaN	NaN	NaN	NaN	NaN	NaN	NaN	NaN	NaN	NaN	NaN	28.6765	28.2589	28.4408	27.4493	28.0886	27.5516	28.1806	27.7698	27.5995	NaN	NaN	NaN	NaN	NaN	NaN	27.3024	27.0024	27.8577	NaN	NaN	NaN	27.8625	28.4631	NaN	NaN	NaN	27.8531	27.8175	27.5752	27.7646	27.7627	27.7348	28.0646	28.0761	28.1334	28.3408	28.5961	28.4017	28.1963	28.1081	28.1707	NaN	NaN	NaN	28.0441	28.2485	28.1801	27.4148	27.8665	27.7331	28.3082	NaN	27.6654	28.036	27.9771	28.6467	28.2479	28.1612	28.7957	29.0232	28.6482	28.3094	28.3738	28.4531	NaN	NaN	NaN	NaN	NaN	NaN	NaN	NaN	NaN	NaN	NaN	NaN	28.0212	27.8119	27.9861	27.898	27.9794	28.0666	28.1394	27.607	27.5002	NaN	NaN	NaN	27.1542	27.5041	27.2326	27.7912	27.583	27.6838	27.9624	27.8304	28.0096	27.5174	NaN	NaN	27.981	28.1061	28.524	27.496	27.5149	27.6363	27.6081	27.8691	28.0832	28.0611	27.8167	28.3531	27.932	27.9385	28.4173	27.6449	27.5514	27.6207	-2.86571	-0.35443	0.690624	0.340634	-0.394052	-2.60674	-2.91639	-2.48094	-2.80602	-2.52873	-2.79037	0.836088	0.657405	-2.82999	-2.54192	-2.1605	0.204762	0.172422	0.930879	0.548197	0.528835	-3.37739	-1.97988	-2.58465	-2.8787	-2.35159	-2.32747	-3.12887	-2.97146	-2.31572	-2.88596	-2.64805	1.21996	0.457755	0.611214	-2.97786	-3.07444	0.148734	-2.71483	0.924046	0.544534	-2.56915	-2.15916	-2.61773	-1.10725	-2.85445	-1.98023	-2.4489	0.253374	-0.0197249	-1.85796	-1.95348	0.358873	0.847362	-3.15803	0.624923	0.661756	0.746745	1.19846	0.651928	22.2684	0	-1.43053	8.06881	0.00280745	-0.841905		actin cytoskeleton organization;actin filament organization;actin filament-based process;anatomical structure morphogenesis;aorta smooth muscle tissue morphogenesis;biological regulation;bleb assembly;cell projection assembly;cell projection organization;cellular component assembly;cellular component assembly at cellular level;cellular component organization;cellular component organization at cellular level;cellular component organization or biogenesis;cellular component organization or biogenesis at cellular level;cellular hypotonic response;cellular macromolecule metabolic process;cellular metabolic process;cellular process;cellular protein metabolic process;cellular response to abiotic stimulus;cellular response to osmotic stress;cellular response to stimulus;cellular response to stress;cytoskeleton organization;developmental process;hypotonic response;intracellular signal transduction;macromolecule metabolic process;macromolecule modification;metabolic process;multicellular organismal process;muscle contraction;muscle system process;muscle tissue morphogenesis;organelle organization;phosphate-containing compound metabolic process;phosphorus metabolic process;phosphorylation;positive regulation of biological process;positive regulation of calcium ion transport;positive regulation of cell migration;positive regulation of cell motility;positive regulation of cellular component movement;positive regulation of cellular process;positive regulation of defense response to virus by host;positive regulation of ion transport;positive regulation of locomotion;positive regulation of response to stimulus;positive regulation of transport;positive regulation of wound healing;primary metabolic process;protein metabolic process;protein modification process;protein phosphorylation;regulation of biological process;regulation of calcium ion transport;regulation of cell migration;regulation of cell motility;regulation of cellular component movement;regulation of cellular process;regulation of defense response;regulation of defense response to virus;regulation of defense response to virus by host;regulation of immune effector process;regulation of immune system process;regulation of ion transport;regulation of localization;regulation of locomotion;regulation of metal ion transport;regulation of multi-organism process;regulation of response to biotic stimulus;regulation of response to stimulus;regulation of response to stress;regulation of transport;regulation of wound healing;response to abiotic stimulus;response to osmotic stress;response to stimulus;response to stress;signal transduction;small GTPase mediated signal transduction;smooth muscle contraction;system process;tissue morphogenesis;tonic smooth muscle contraction	adenyl nucleotide binding;adenyl ribonucleotide binding;ATP binding;binding;calmodulin-dependent protein kinase activity;catalytic activity;cation binding;ion binding;kinase activity;metal ion binding;myosin light chain kinase activity;nucleotide binding;phosphotransferase activity, alcohol group as acceptor;protein kinase activity;protein serine/threonine kinase activity;purine nucleotide binding;purine ribonucleoside triphosphate binding;purine ribonucleotide binding;ribonucleotide binding;transferase activity;transferase activity, transferring phosphorus-containing groups	actin filament bundle;actomyosin;cell division site part;cell junction;cell part;cell projection;cell-cell junction;cleavage furrow;cytoplasm;cytoplasmic part;cytoskeletal part;cytosol;extracellular membrane-bounded organelle;extracellular organelle;extracellular region part;extracellular vesicular exosome;intracellular organelle part;intracellular part;lamellipodium;membrane-bounded organelle;membrane-bounded vesicle;organelle;organelle part;stress fiber;vesicle	Calcium signaling pathway;Focal adhesion;Gastric acid secretion;Regulation of actin cytoskeleton;Vascular smooth muscle contraction	fn3;I-set;Pkinase	3D-structure;Acetylation;Actin-binding;Alternativeinitiation;Alternativesplicing;Aorticaneurysm;ATP-binding;Calcium;Calmodulin-binding;Cellprojection;Completeproteome;Cytoplasm;Cytoskeleton;Directproteinsequencing;Diseasemutation;Disulfidebond;Immunoglobulindomain;Kinase;Magnesium;Metal-binding;Nucleotide-binding;Phosphoprotein;Polymorphism;Referenceproteome;Repeat;Serine/threonine-proteinkinase;Transferase	+	+	CTD_Ctr;IPF_Ctr	+	+					+	+	+	+		+			+	+							+		+	+			+	+		+	+				+	+		+		HA_IPF_12_Ctr;HA_IPF_25_Ctr;HA_IPF_26_Ctr;HA_IPF_29_Ctr;HA_IPF_3_Ctr;HA_IPF_33_Ctr;HA_IPF_38_Ctr;HA_IPF_39_Ctr;HA_IPF_6_Ctr;HA_IPF_65_Ctr;HA_IPF_68_Ctr;HA_IPF_7_Ctr;HA_IPF_71_Ctr;HA_IPF_72_Ctr;HA_IPF_77_Ctr;HA_IPF_78_Ctr;HA_IPF_80_Ctr;HA_IPF_9_Ctr	+		+		+		+		+							+						HA_CTD_10_Ctr;HA_CTD_16_Ctr;HA_CTD_21_Ctr;HA_CTD_32_Ctr;HA_CTD_56_Ctr	33	33	33	22.2	22.2	22.2	210.71	0	323.31	33679000000	593	8.89459	0.000542373	-1.37601	-1.13128	4.31827	0.0128403	-1.08196	-0.859668	0.993752	0.551887	3.07285	0.0365647	-1.56534	0.173842	0.833585	-0.19374	0.3903	0.686376	0.377536	0.166071	0.849321	0.186203	0.196331	0.847348	-0.215259	2.64725	0.0837895	-1.42467	3.14464	0.051234	-1.59078	2.44731	0.085697	-1.35589	2.96847	0.0577255	-1.53233	2.52084	0.119556	-1.38176	2.9515	0.0567547	-1.52517	0.500226	0.551683	0.457018	0.366532	0.657837	0.35936	3.01681	0.0506329	-1.54655	2.53733	0.0863913	-1.38828	1.94152	0.142758	-1.17587	0.0938722	0.912761	0.11191	0.0778364	0.940895	0.0942119	0.577374	0.592984	0.508834	0.292238	0.738648	0.299675	0.279642	0.723801	0.289093	4.00376	0.0235556	-1.84542	1.71316	0.241795	-1.08078	2.59833	0.0823099	-1.41053	3.0749	0.0466087	-1.5695	2.24074	0.1134	-1.28384	2.20832	0.120489	-1.27127	3.50907	0.0353571	-1.7052	3.25741	0.0468108	-1.62325	2.19644	0.160108	-1.26579	3.0992	0.0448	-1.57518	2.71372	0.07552	-1.44716	0.839423	0.327173	0.666832	0.234688	0.786831	0.250165	0.334259	0.692977	0.334054	3.27439	0.0327442	-1.62755	3.43021	0.028359	-1.67812	0.0664145	0.94017	0.0812697	2.7886	0.05824	-1.4784	0.436999	0.63486	0.458293	0.28957	0.696385	0.29757	2.57099	0.0706316	-1.40166	1.96722	0.123735	-1.18	2.65402	0.0774545	-1.42899	0.713997	0.504399	-0.600202	3.06035	0.042	-1.56017	1.72055	0.186871	-1.08225	2.38753	0.0805373	-1.33677	0.118799	0.868801	0.1385	0.00829784	0.989675	-0.0107828	1.54195	0.245966	-1.01186	1.68351	0.175705	-1.06737	0.176339	0.873446	0.196157	0.509267	0.625769	0.46321	3.57484	0.0527619	-1.72289	0.343833	0.723691	0.341601	0.369645	0.700773	0.361751	0.431529	0.648868	0.408204	0.818357	0.355501	0.655036	0.3623	0.701986	0.356235	Q15746;D6R9C2;Q05B97;Q05B98;Q68DK3;Q3B765;Q05D81;Q6ZNP1	Q15746	2040
RAB11B	Ras-related protein Rab-11B	NaN	27.1338	NaN	NaN	NaN	NaN	26.8928	26.5204	26.1766	27.1106	26.7308	NaN	27.3195	27.0857	26.9958	NaN	NaN	NaN	26.6532	26.8345	27.0245	26.598	26.7603	26.8162	26.4511	NaN	26.9827	NaN	NaN	NaN	NaN	NaN	NaN	NaN	NaN	NaN	NaN	NaN	NaN	NaN	NaN	NaN	NaN	NaN	NaN	26.6501	26.9257	26.7028	26.9427	26.7094	26.5281	NaN	NaN	NaN	NaN	NaN	NaN	27.1798	27.2183	27.224	27.2841	NaN	NaN	NaN	NaN	NaN	NaN	NaN	NaN	NaN	NaN	NaN	26.6158	NaN	26.5396	NaN	NaN	NaN	NaN	NaN	NaN	NaN	NaN	NaN	NaN	NaN	NaN	NaN	NaN	NaN	NaN	26.5524	26.5878	NaN	NaN	NaN	NaN	NaN	NaN	NaN	NaN	NaN	NaN	NaN	NaN	NaN	NaN	NaN	26.7307	NaN	NaN	27.0353	27.0321	26.9937	NaN	NaN	NaN	NaN	NaN	NaN	NaN	26.9748	26.7409	27.1384	26.8684	27.0059	26.9864	26.7874	27.054	NaN	NaN	NaN	NaN	NaN	NaN	NaN	NaN	NaN	NaN	NaN	NaN	26.9072	26.7614	26.8459	NaN	NaN	NaN	NaN	NaN	NaN	NaN	NaN	26.4356	27.4711	27.5844	27.5777	26.956	27.1909	27.1499	27.4594	26.9834	27.402	NaN	NaN	NaN	26.7379	26.8811	26.9435	26.7261	26.864	26.7674	27.1952	26.9413	NaN	NaN	27.5297	26.7296	25.9167	26.8608	27.1107	NaN	NaN	NaN	NaN	NaN	26.868	NaN	NaN	26.5995	26.6225	26.6378	26.8882	26.9391	NaN	NaN	NaN	NaN	26.7233	26.6938	26.6937	NaN	NaN	NaN	NaN	NaN	NaN	NaN	NaN	NaN	27.0888	26.9107	26.7415	27.1979	26.9028	NaN	NaN	NaN	27.7125	27.3551	27.841	NaN	NaN	NaN	NaN	NaN	NaN	NaN	NaN	NaN	27.1927	26.8957	26.959	26.58	26.5009	26.7849	26.4473	26.6473	26.6898	NaN	NaN	NaN	NaN	NaN	NaN	NaN	NaN	NaN	26.443	26.7986	27.1439	26.9229	27.1663	NaN	NaN	26.5117	26.9529	NaN	NaN	NaN	NaN	NaN	NaN	26.6359	26.9845	26.7907	25.8131	26.5342	27.0727	NaN	NaN	NaN	0.621754	1.63177	1.22293	0.65121	-1.26559	-0.546342	-0.5124	-0.780997	1.25762	1.22484	-1.13708	0.119291	-0.573492	-0.655799	-0.92974	-1.3534	-0.442154	-2.13011	-0.848678	-1.14517	1.51846	-0.871711	-0.585636	1.00048	-0.934839	-0.986466	-0.305695	-1.20165	1.33629	-1.63376	-1.02682	-0.449012	2.0425	1.59705	1.77969	-1.40878	1.35226	1.28392	0.956206	0.244836	-0.0715226	-1.54891	1.02806	-0.58993	1.33552	-1.06695	-1.37865	-1.32558	1.70545	0.264484	-0.953915	-1.08642	-0.0108752	-1.09318	-0.42595	-1.76441	-0.550458	1.18503	1.50236	1.44073	10.2335	0.0549063	-0.0471049	5.0263	0.0895937	-0.170256		biological regulation;cation transport;cellular macromolecule metabolic process;cellular metabolic process;cellular process;cellular response to abiotic stimulus;cellular response to acidity;cellular response to pH;cellular response to stimulus;constitutive secretory pathway;establishment of localization;establishment of localization in cell;establishment of melanosome localization;establishment of organelle localization;establishment of pigment granule localization;establishment of protein localization;establishment of protein localization in membrane;establishment of vesicle localization;exocytosis;ferric iron transport;hormone secretion;hormone transport;insulin secretion;insulin secretion involved in cellular response to glucose stimulus;intracellular protein transport;intracellular signal transduction;intracellular transport;ion transport;iron ion transport;macromolecule metabolic process;melanosome transport;metabolic process;metal ion transport;peptide hormone secretion;peptide secretion;peptide transport;pigment granule transport;protein transport;Rab protein signal transduction;Ras protein signal transduction;receptor metabolic process;receptor recycling;regulated secretory pathway;regulation of anion transport;regulation of biological process;regulation of biological quality;regulation of cellular localization;regulation of cellular process;regulation of hormone levels;regulation of ion transport;regulation of localization;regulation of protein localization;regulation of protein localization at cell surface;regulation of transport;response to abiotic stimulus;response to acidity;response to pH;response to stimulus;secretion;secretion by cell;signal release;signal transduction;small GTPase mediated signal transduction;transferrin transport;transition metal ion transport;transport;vesicle-mediated transport	binding;catalytic activity;cytoskeletal protein binding;GDP binding;GTP binding;GTPase activity;guanyl nucleotide binding;guanyl ribonucleotide binding;hydrolase activity;hydrolase activity, acting on acid anhydrides;hydrolase activity, acting on acid anhydrides, in phosphorus-containing anhydrides;myosin binding;myosin V binding;nucleoside-triphosphatase activity;nucleotide binding;protein binding;purine nucleotide binding;purine ribonucleoside triphosphate binding;purine ribonucleotide binding;pyrophosphatase activity;ribonucleotide binding	cell junction;cell part;clathrin coated vesicle membrane;clathrin-coated vesicle;coated vesicle;coated vesicle membrane;cytoplasmic membrane-bounded vesicle;cytoplasmic part;cytoplasmic vesicle;cytoplasmic vesicle membrane;cytoplasmic vesicle part;endocytic vesicle;endocytic vesicle membrane;endosomal part;endosome;endosome membrane;extracellular membrane-bounded organelle;extracellular organelle;extracellular region part;extracellular vesicular exosome;intracellular membrane-bounded organelle;intracellular organelle;intracellular organelle part;intracellular part;membrane;membrane-bounded organelle;membrane-bounded vesicle;mitochondrion;organelle;organelle membrane;organelle part;phagocytic vesicle;phagocytic vesicle membrane;recycling endosome;recycling endosome membrane;synapse part;synaptic vesicle;synaptic vesicle membrane;vesicle;vesicle membrane	Endocytosis;Vasopressin-regulated water reabsorption	Ras	3D-structure;Acetylation;Alternativesplicing;Celljunction;Citrullination;Completeproteome;Cytoplasmicvesicle;Directproteinsequencing;Endosome;GTP-binding;Lipoprotein;Membrane;Methylation;Nucleotide-binding;Prenylation;Proteintransport;Referenceproteome;Synapse;Transport				+																																										+																						12	12	1	51.8	51.8	3.7	24.488	0	23.446	13593000000	244	0.302292	0.58811	-0.121324	-0.102909	0.120012	0.843939	-0.0596088	-0.0499411	0.0547159	0.76875	0.345003	0.668253	0.341068	1.31883	0.266208	0.899392	0.864861	0.402907	0.674075	0.368085	0.673165	0.358039	0.906908	0.438926	-0.697247	0.29741	0.715245	-0.301048	0.27472	0.747805	-0.282268	0.467445	0.631926	-0.430126	0.900072	0.408803	0.693181	0.866578	0.393686	0.675077	0.778698	0.498551	-0.626373	0.052891	0.933088	0.0653664	0.314843	0.706497	-0.315664	0.373512	0.674257	-0.361295	0.590983	0.519679	-0.512463	0.992101	0.331195	-0.744006	0.230016	0.830367	-0.243592	1.98313	0.179906	-1.17399	0.517849	0.614287	-0.46625	0.784805	0.446242	-0.630394	1.18487	0.27241	0.836995	0.541746	0.590973	-0.48043	0.317742	0.693691	-0.32038	0.651876	0.504782	0.551119	0.594767	0.478069	-0.515099	0.637468	0.495566	-0.542858	0.149834	0.872832	-0.168491	0.842233	0.391686	-0.662025	0.982427	0.359938	0.736571	1.31465	0.332199	-0.899141	0.673676	0.455991	-0.565103	0.232387	0.779168	-0.246615	1.85847	0.138151	1.12584	1.27715	0.304621	0.880282	1.50309	0.211816	0.980823	1.04576	0.287674	-0.773082	0.999456	0.334828	0.745362	0.927332	0.407094	0.707704	0.60878	0.535671	0.525586	0.0915735	0.921727	0.121517	0.0309591	0.954944	-0.0391661	1.2172	0.295321	-0.853117	0.67741	0.450074	0.566499	0.326597	0.733741	-0.324887	0.981374	0.439005	0.736091	0.71372	0.446222	-0.588086	1.01602	0.37277	-0.757172	0.970288	0.312767	-0.73049	1.40984	0.2764	0.940064	0.125699	0.897324	0.145072	0.611832	0.527494	-0.525761	0.731013	0.455057	-0.598581	0.00455226	0.999267	-0.00594305	0.728487	0.512669	-0.599954	0.220133	0.819874	-0.234711	1.47423	0.221087	-0.970598	0.295474	0.768521	-0.301571	0.826438	0.451336	0.653038	1.16613	0.244483	0.828081	1.0963	0.390261	0.794113	Q15907	Q15907	2041
ZYX	Zyxin	NaN	NaN	NaN	26.7236	26.1757	26.8969	NaN	NaN	NaN	NaN	NaN	NaN	NaN	NaN	NaN	NaN	NaN	NaN	NaN	NaN	NaN	NaN	NaN	NaN	NaN	NaN	NaN	NaN	NaN	NaN	NaN	NaN	NaN	NaN	NaN	NaN	NaN	NaN	NaN	NaN	NaN	NaN	NaN	NaN	NaN	NaN	NaN	NaN	NaN	NaN	NaN	NaN	NaN	NaN	NaN	NaN	NaN	NaN	NaN	NaN	NaN	NaN	NaN	25.7874	26.0933	26.4245	NaN	NaN	NaN	NaN	NaN	NaN	NaN	NaN	NaN	NaN	NaN	NaN	NaN	NaN	NaN	NaN	NaN	NaN	NaN	NaN	NaN	NaN	NaN	NaN	NaN	NaN	NaN	NaN	NaN	NaN	NaN	NaN	NaN	NaN	NaN	NaN	NaN	NaN	NaN	NaN	NaN	NaN	NaN	NaN	NaN	NaN	NaN	NaN	NaN	NaN	NaN	NaN	NaN	NaN	NaN	NaN	NaN	NaN	NaN	NaN	NaN	NaN	NaN	NaN	NaN	NaN	27.377	27.7735	26.9289	NaN	NaN	NaN	NaN	NaN	NaN	NaN	NaN	NaN	NaN	NaN	NaN	26.797	26.9196	26.7754	NaN	NaN	NaN	NaN	NaN	NaN	NaN	NaN	NaN	26.4553	26.3746	26.7374	NaN	NaN	NaN	NaN	NaN	NaN	NaN	NaN	NaN	NaN	NaN	25.9796	26.8851	27.2201	NaN	NaN	NaN	NaN	NaN	NaN	NaN	NaN	NaN	NaN	NaN	NaN	NaN	NaN	NaN	NaN	NaN	NaN	NaN	NaN	NaN	NaN	NaN	NaN	NaN	NaN	NaN	27.6497	26.9149	NaN	NaN	NaN	NaN	NaN	NaN	NaN	NaN	NaN	NaN	NaN	NaN	NaN	NaN	NaN	NaN	NaN	NaN	NaN	NaN	NaN	NaN	NaN	NaN	NaN	NaN	NaN	NaN	NaN	NaN	NaN	NaN	NaN	NaN	NaN	NaN	NaN	NaN	NaN	NaN	NaN	NaN	NaN	NaN	NaN	NaN	NaN	NaN	NaN	NaN	NaN	NaN	NaN	NaN	NaN	NaN	NaN	NaN	NaN	NaN	NaN	NaN	NaN	NaN	NaN	NaN	0	0	0	0	0	0	0	0	0	0	0	0	1.55159	0	0	0	0	0	0	0	0	0	0	0	0	2.80964	0	0	0	0	2.28052	0	0	0	1.97227	0	0	0	0	0	0	2.0486	0	0	0	0	0	0	0	0	0	0	0	0	0	0	0	0	0	0	3.29225	0.933703	0.215351	0.752529	0.948727	0.10243		actin cytoskeleton organization;actin filament bundle assembly;actin filament organization;actin filament-based process;biological adhesion;biological regulation;cell adhesion;cell communication;cell surface receptor linked signaling pathway;cell-cell signaling;cell-matrix adhesion;cell-substrate adhesion;cellular component assembly;cellular component assembly at cellular level;cellular component organization;cellular component organization at cellular level;cellular component organization or biogenesis;cellular component organization or biogenesis at cellular level;cellular process;cellular response to stimulus;cytoskeleton organization;enzyme linked receptor protein signaling pathway;integrin-mediated signaling pathway;organelle organization;regulation of biological process;regulation of cellular process;regulation of defense response;regulation of inflammatory response;regulation of response to external stimulus;regulation of response to stimulus;regulation of response to stress;response to stimulus;signal transduction;signaling;stress fiber assembly;transforming growth factor beta receptor signaling pathway;transmembrane receptor protein serine/threonine kinase signaling pathway;viral reproduction	binding;cation binding;ion binding;metal ion binding;transition metal ion binding;zinc ion binding	actin filament bundle;actomyosin;adherens junction;anchoring junction;cell junction;cell part;cell-cell adherens junction;cell-cell junction;cell-substrate adherens junction;cell-substrate junction;cytoplasm;cytoskeletal part;focal adhesion;integral to membrane;integral to plasma membrane;intracellular membrane-bounded organelle;intracellular organelle;intracellular organelle part;intracellular part;intrinsic to membrane;intrinsic to plasma membrane;membrane;membrane part;membrane-bounded organelle;nucleus;organelle;organelle part;plasma membrane;plasma membrane part;stress fiber	Focal adhesion	LIM	Acetylation;Alternativesplicing;Celladhesion;Celljunction;Completeproteome;Cytoplasm;Cytoskeleton;Directproteinsequencing;Host-virusinteraction;LIMdomain;Metal-binding;Nucleus;Phosphoprotein;Polymorphism;Proteomicsidentification;Referenceproteome;Repeat;Zinc				+																										+					+										HA_IPF_66_Ctr;HA_IPF_71_Ctr	+		+																			HA_CTD_10_Ctr	9	9	9	24	24	24	61.277	0	25.711	3067800000	60	1.86021	0.248949	0.263317	0.238078	0.345758	0.781193	-0.0790176	-0.0715363	0.115872	0.484089	-4.34294e-08	1	0	-4.34294e-08	1	0	-4.34294e-08	1	0	-4.34294e-08	1	0	-4.34294e-08	1	0	-4.34294e-08	1	0	-4.34294e-08	1	0	-4.34294e-08	1	0	-4.34294e-08	1	0	-4.34294e-08	1	0	-4.34294e-08	1	0	-4.34294e-08	1	0	2.55599	0.207041	1.03103	-4.34294e-08	1	0	-4.34294e-08	1	0	-4.34294e-08	1	0	-4.34294e-08	1	0	-4.34294e-08	1	0	-4.34294e-08	1	0	-4.34294e-08	1	0	-4.34294e-08	1	0	-4.34294e-08	1	0	-4.34294e-08	1	0	-4.34294e-08	1	0	-4.34294e-08	1	0	6.58768	0.0274667	1.8663	-4.34294e-08	1	0	-4.34294e-08	1	0	-4.34294e-08	1	0	-4.34294e-08	1	0	4.74567	0.0556056	1.51611	-4.34294e-08	1	0	-4.34294e-08	1	0	-4.34294e-08	1	0	3.75629	0.110364	1.31099	-4.34294e-08	1	0	-4.34294e-08	1	0	-4.34294e-08	1	0	-4.34294e-08	1	0	-4.34294e-08	1	0	-4.34294e-08	1	0	3.98267	0.0796098	1.36102	-4.34294e-08	1	0	-4.34294e-08	1	0	-4.34294e-08	1	0	-4.34294e-08	1	0	-4.34294e-08	1	0	-4.34294e-08	1	0	-4.34294e-08	1	0	-4.34294e-08	1	0	-4.34294e-08	1	0	-4.34294e-08	1	0	-4.34294e-08	1	0	-4.34294e-08	1	0	-4.34294e-08	1	0	-4.34294e-08	1	0	-4.34294e-08	1	0	-4.34294e-08	1	0	-4.34294e-08	1	0	-4.34294e-08	1	0	Q15942;Q96AF9;Q28617;B4DY85;H0Y2Y8;B4DQR8;Q9BUS0;C9JJK5;H7C3D3;C9IZ41;H7C3R3	Q15942;Q96AF9;Q28617;B4DY85;H0Y2Y8;B4DQR8;Q9BUS0	2042
DDB1	DNA damage-binding protein 1	NaN	NaN	NaN	NaN	NaN	NaN	NaN	NaN	NaN	NaN	NaN	NaN	NaN	NaN	NaN	NaN	NaN	NaN	NaN	NaN	NaN	NaN	NaN	NaN	NaN	NaN	NaN	NaN	NaN	NaN	NaN	NaN	NaN	NaN	NaN	NaN	NaN	NaN	NaN	NaN	NaN	NaN	NaN	NaN	NaN	NaN	NaN	NaN	26.3237	26.5955	26.6154	NaN	NaN	NaN	NaN	NaN	NaN	NaN	NaN	NaN	NaN	NaN	NaN	NaN	NaN	NaN	NaN	NaN	NaN	NaN	NaN	NaN	NaN	26.7179	NaN	NaN	NaN	NaN	NaN	NaN	NaN	NaN	NaN	NaN	NaN	NaN	NaN	NaN	NaN	NaN	NaN	NaN	NaN	NaN	NaN	NaN	NaN	NaN	NaN	NaN	NaN	NaN	NaN	NaN	NaN	NaN	NaN	NaN	NaN	NaN	NaN	NaN	NaN	NaN	NaN	NaN	NaN	NaN	NaN	NaN	NaN	NaN	NaN	NaN	NaN	NaN	NaN	NaN	NaN	NaN	NaN	NaN	NaN	NaN	NaN	NaN	NaN	NaN	NaN	NaN	NaN	NaN	NaN	NaN	NaN	NaN	NaN	NaN	NaN	NaN	NaN	NaN	NaN	26.9487	25.9368	25.9772	NaN	NaN	NaN	NaN	NaN	NaN	NaN	NaN	NaN	NaN	NaN	NaN	NaN	NaN	NaN	NaN	NaN	NaN	25.8014	26.1315	NaN	NaN	NaN	NaN	NaN	NaN	NaN	NaN	NaN	NaN	NaN	NaN	NaN	NaN	NaN	NaN	NaN	NaN	NaN	NaN	NaN	NaN	NaN	NaN	NaN	NaN	NaN	NaN	NaN	NaN	NaN	NaN	26.1796	26.4044	26.1471	NaN	NaN	NaN	NaN	NaN	NaN	NaN	NaN	NaN	NaN	NaN	NaN	NaN	NaN	NaN	NaN	NaN	NaN	NaN	NaN	NaN	26.4076	26.3374	26.1542	NaN	NaN	NaN	NaN	NaN	NaN	NaN	NaN	NaN	NaN	NaN	NaN	NaN	NaN	NaN	NaN	NaN	NaN	NaN	26.1115	25.862	NaN	NaN	NaN	NaN	NaN	NaN	25.4025	26.4648	25.9953	NaN	NaN	NaN	NaN	NaN	NaN	-0.331156	0.0417774	0.432388	0.0378972	0.000352279	-0.665854	-0.537448	-0.083503	-0.961424	1.85901	-0.154467	-0.43523	0.795858	-0.647498	0.606847	0.0799466	-0.218033	-0.220255	0.395231	0.520236	-0.452666	-0.780392	-0.855169	-0.223654	-0.042303	0.280462	-0.0965226	-0.350703	0.40346	0.473235	-0.919055	0.134638	1.63504	0.28068	-0.0404694	0.666466	-0.27509	-0.359513	0.118656	1.31392	0.118142	-0.187654	-0.45024	0.189955	0.0736809	0.0137698	0.333544	-0.15198	-0.258959	1.24272	0.891979	0.213352	-0.0853385	0.0592398	0.125605	-0.22219	0.379849	0.644252	-0.0129267	-0.170703	5.38333	0.737907	0.0356422	1.58897	0.915333	0.137305		biological regulation;biosynthetic process;catabolic process;cell surface receptor linked signaling pathway;cellular biosynthetic process;cellular catabolic process;cellular component organization;cellular component organization at cellular level;cellular component organization or biogenesis;cellular component organization or biogenesis at cellular level;cellular macromolecule biosynthetic process;cellular macromolecule catabolic process;cellular macromolecule metabolic process;cellular metabolic process;cellular nitrogen compound metabolic process;cellular process;cellular protein metabolic process;cellular response to stimulus;cellular response to stress;chemical homeostasis;chromatin modification;chromatin organization;chromosome organization;covalent chromatin modification;detection of stimulus;DNA biosynthetic process;DNA catabolic process;DNA damage response, detection of DNA damage;DNA excision;DNA metabolic process;DNA repair;histone H2A monoubiquitination;histone H2A ubiquitination;histone modification;histone monoubiquitination;histone ubiquitination;homeostatic process;interaction with host;interaction with symbiont;interspecies interaction between organisms;macromolecule biosynthetic process;macromolecule catabolic process;macromolecule metabolic process;macromolecule modification;metabolic process;modification-dependent macromolecule catabolic process;modification-dependent protein catabolic process;multi-organism process;negative regulation of apoptosis;negative regulation of biological process;negative regulation of cell death;negative regulation of cellular process;negative regulation of programmed cell death;nitrogen compound metabolic process;nucleic acid metabolic process;nucleobase-containing compound metabolic process;nucleotide-excision repair;nucleotide-excision repair, DNA damage removal;organelle organization;positive regulation of biological process;positive regulation of reproductive process;positive regulation of viral genome replication;positive regulation of viral protein levels in host cell;positive regulation of viral reproduction;postreplication repair;primary metabolic process;proteasomal protein catabolic process;proteasomal ubiquitin-dependent protein catabolic process;protein metabolic process;protein modification by small protein conjugation;protein modification by small protein conjugation or removal;protein modification process;protein monoubiquitination;protein ubiquitination;protein ubiquitination involved in ubiquitin-dependent protein catabolic process;proteolysis;proteolysis involved in cellular protein catabolic process;regulation of apoptosis;regulation of biological process;regulation of biological quality;regulation of cell death;regulation of cellular process;regulation of programmed cell death;regulation of reproductive process;regulation of viral genome replication;regulation of viral protein levels in host cell;regulation of viral reproduction;reproductive process;response to DNA damage stimulus;response to stimulus;response to stress;signal transduction;translesion synthesis;ubiquitin-dependent protein catabolic process;UV-damage excision repair;viral reproduction;viral reproductive process;virus-host interaction;Wnt receptor signaling pathway	binding;damaged DNA binding;DNA binding;nucleic acid binding	cell part;CUL4 RING ubiquitin ligase complex;Cul4A-RING ubiquitin ligase complex;Cul4B-RING ubiquitin ligase complex;cullin-RING ubiquitin ligase complex;cytoplasm;extracellular membrane-bounded organelle;extracellular organelle;extracellular region part;extracellular space;extracellular vesicular exosome;intracellular membrane-bounded organelle;intracellular organelle;intracellular organelle part;intracellular part;macromolecular complex;membrane-bounded organelle;membrane-bounded vesicle;nuclear part;nucleoplasm;nucleus;organelle;organelle part;protein complex;ubiquitin ligase complex;vesicle	Nucleotide excision repair;Ubiquitin mediated proteolysis	CPSF_A	3D-structure;Acetylation;Alternativesplicing;Completeproteome;Cytoplasm;DNA-binding;DNAdamage;DNArepair;Host-virusinteraction;Nucleus;Phosphoprotein;Polymorphism;Proteomicsidentification;Referenceproteome;Repeat;Ublconjugation;Ublconjugationpathway				+																																										+																						16	16	16	13.9	13.9	13.9	126.97	0	18.359	3457600000	91	0.258302	0.795405	-0.0575159	-0.0524555	0.425944	0.735883	-0.0971388	-0.0875771	0.0499005	0.792142	0.305186	0.800457	-0.223203	0.0310198	0.97807	0.0281966	0.425171	0.760572	0.291022	0.0274047	0.981844	0.0253892	0.000250945	1	0.00023718	0.771159	0.593372	-0.449668	0.573619	0.667398	-0.362846	0.063781	0.988197	-0.0562668	1.31313	0.434387	-0.649099	3.69457	0.156571	1.25576	0.123997	0.928064	-0.103905	0.434764	0.702764	-0.293957	0.977753	0.513531	0.535384	0.719149	0.601303	-0.434133	0.662061	0.621293	0.40755	0.0608585	0.951632	0.0538613	0.185509	0.900563	-0.147077	0.187794	0.900235	-0.148594	0.382059	0.790831	0.26658	0.544896	0.696301	0.350574	0.454734	0.704807	-0.305261	0.963482	0.54112	-0.526603	1.10456	0.515219	-0.577481	0.185322	0.891296	-0.149571	0.0306862	0.96717	-0.0283374	0.251011	0.82473	0.189407	0.0739738	0.970832	-0.0649023	0.327956	0.7796	-0.236424	0.384139	0.740006	0.270679	0.484105	0.739329	0.319478	1.23111	0.417895	-0.620878	0.10341	0.937612	0.0897872	2.98456	0.144779	1.10275	0.251465	0.852169	0.189599	0.0299312	0.981634	-0.0272893	0.770984	0.537666	0.449923	0.244957	0.815875	-0.185723	0.339625	0.799346	-0.242611	0.0931023	0.947429	0.0799333	1.5532	0.426143	0.827187	0.0926335	0.908196	0.0795799	0.156006	0.929785	-0.12658	0.432175	0.702893	-0.300267	0.156242	0.913215	0.127678	0.0554922	0.964294	0.0495527	0.0099476	0.98863	0.00928007	0.308422	0.815316	0.224911	0.120907	0.904413	-0.102019	0.227164	0.83299	-0.174685	1.92063	0.323486	0.836846	1.1623	0.478262	0.600853	0.180619	0.876595	0.14386	0.064596	0.956931	-0.0573187	0.0447388	0.96824	0.0400176	0.0995763	0.949435	0.0847374	0.186938	0.902124	-0.14928	0.36282	0.796615	0.256121	0.73757	0.621972	0.435243	0.00937696	0.991358	-0.00872532	0.140755	0.918016	-0.115304	Q16531;F5GY55;B7Z2A1;B4DSA8;B4DZP5;F5GWI0;F5H2L3;F5GZY8;F5GYG8;F5H198;B7Z859	Q16531;F5GY55;B7Z2A1;B4DSA8;B4DZP5	2043
DPYSL2	Dihydropyrimidinase-related protein 2	30.4304	30.4583	30.5996	29.9856	30.3634	30.1867	29.8652	29.8602	29.7645	29.9967	29.7869	29.8237	30.5919	30.4816	30.5027	30.3837	30.1545	30.132	30.145	30.119	30.2952	30.0691	30.1467	30.0487	30.3024	30.3088	30.4285	30.1142	29.65	30.0663	29.9735	30.0445	30.0927	29.8518	29.8434	29.6973	29.9817	29.7318	30.1064	30.086	30.019	30.1046	30.2561	30.2448	30.2401	30.2676	30.2107	30.3609	30.2184	30.4234	30.6065	28.6063	27.9369	28.834	30.0492	30.324	30.2072	30.493	30.4211	30.4769	30.4724	30.4641	30.5097	30.3618	30.3469	30.2758	30.1218	29.994	30.1505	29.7427	29.9792	30.1091	30.325	30.3271	30.4938	30.1267	30.217	29.9799	30.2924	30.3978	30.5629	30.3776	30.3167	30.1804	30.2042	29.9352	30.1374	29.9983	29.8227	29.9467	30.3018	30.2869	30.3546	30.0525	29.9212	30.0996	30.3235	30.1957	30.3042	30.4485	30.4234	30.3484	30.0826	30.3206	29.9349	29.9454	30.1859	30.1332	30.133	30.2263	30.2647	30.5372	30.4499	30.4057	29.908	30.0275	30.1047	30.7795	30.471	30.8097	30.4803	30.2932	30.2051	30.5687	30.4933	30.6403	30.4566	30.286	30.157	29.5015	29.5002	29.4303	28.6599	29.5071	29.5693	29.7373	29.835	29.8408	29.7133	29.7622	29.7485	30.5026	30.347	30.4303	29.3676	29.7042	30.038	29.8658	29.7776	29.5469	30.1122	30.121	30.2219	30.6565	30.4224	30.6803	29.9769	30.4056	30.3461	30.5519	30.3944	30.45	30.045	29.8294	29.7619	29.6323	30.0618	29.6135	30.3096	30.5298	30.5395	30.1556	29.9535	29.9254	30.5503	30.6147	29.9258	29.9702	30.2366	30.2405	29.9958	29.929	30.0924	30.2402	30.2084	30.8279	30.6764	30.6028	30.5469	30.6009	30.4993	30.1839	30.4285	30.6288	30.4333	30.4392	30.4964	30.1743	30.4441	30.0665	30.0615	30.0129	29.9037	30.446	30.2598	30.328	30.2164	30.507	30.5885	30.6852	30.6432	30.6669	30.6544	30.7437	30.7358	30.7002	30.6397	30.1255	30.0308	29.7388	28.2907	29.0026	29.1242	30.2051	30.025	30.4976	NaN	NaN	30.1121	30.7155	30.5161	30.3784	30.5639	30.7083	30.9491	30.6408	30.6351	30.5434	30.3014	30.3752	30.3455	30.3394	30.3115	30.3245	30.5058	30.4408	30.3907	30.4068	30.3399	30.4091	30.5053	30.4234	30.4919	30.3065	30.4964	30.5319	30.2398	29.8756	30.0447	30.1203	29.8565	29.985	30.0783	30.6975	30.413	30.5127	30.5719	30.6311	29.9946	29.9431	29.8722	-0.320359	0.335931	-0.101308	0.157079	-0.152565	-0.391992	-0.249538	0.0575283	0.0902622	0.226606	0.00400176	0.292575	0.138675	-0.100717	-0.245787	-0.081614	0.228254	-0.0972136	-0.165038	0.217303	0.274804	-0.176067	0.497258	-0.145276	-0.71214	-0.944047	-0.385101	-0.448147	0.237149	-0.486212	-0.459369	-0.0377488	0.39695	0.0534059	0.275952	-0.310695	-0.42027	0.270191	-0.177994	0.393054	0.306607	-0.0109004	-0.359496	0.0339134	-0.00306306	-0.245972	-0.119589	-1.73043	0.274187	0.192482	0.102104	-0.266893	0.124964	0.0849681	-0.0767808	-0.101296	0.0185199	0.136727	0.377984	0.110409	2.65147	0.941814	-0.0615555	1.27556	0.915662	-0.0575777		anatomical structure development;axon guidance;biological regulation;brain development;cellular component organization;cellular component organization at cellular level;cellular component organization or biogenesis;cellular component organization or biogenesis at cellular level;cellular membrane organization;cellular metabolic process;cellular nitrogen compound metabolic process;cellular process;cellular response to stimulus;chemotaxis;cytoskeleton organization;developmental process;endocytosis;establishment of localization;locomotion;membrane invagination;membrane organization;metabolic process;nervous system development;nitrogen compound metabolic process;nucleobase-containing compound metabolic process;olfactory bulb development;organ development;organelle organization;positive regulation of biological process;positive regulation of cellular process;positive regulation of glutamate secretion;positive regulation of secretion;positive regulation of transport;primary metabolic process;regulation of anatomical structure morphogenesis;regulation of axon extension;regulation of axonogenesis;regulation of biological process;regulation of cell communication;regulation of cell development;regulation of cell differentiation;regulation of cell growth;regulation of cell morphogenesis;regulation of cell morphogenesis involved in differentiation;regulation of cell projection organization;regulation of cellular component organization;regulation of cellular localization;regulation of cellular process;regulation of developmental growth;regulation of developmental process;regulation of extent of cell growth;regulation of glutamate secretion;regulation of growth;regulation of localization;regulation of multicellular organismal development;regulation of multicellular organismal process;regulation of nervous system development;regulation of neurogenesis;regulation of neuron differentiation;regulation of neuron projection development;regulation of secretion;regulation of signaling;regulation of transport;response to alkaloid;response to amine stimulus;response to amphetamine;response to chemical stimulus;response to cocaine;response to drug;response to endogenous stimulus;response to external stimulus;response to organic cyclic compound;response to organic nitrogen;response to organic substance;response to stimulus;response to tropane;signal transduction;spinal cord development;synaptic vesicle transport;system development;taxis;transport;vesicle-mediated transport	catalytic activity;dihydropyrimidinase activity;hydrolase activity;hydrolase activity, acting on carbon-nitrogen (but not peptide) bonds;hydrolase activity, acting on carbon-nitrogen (but not peptide) bonds, in cyclic amides	axon part;cell body;cell part;cell projection;cell projection part;cytoplasm;cytoplasmic part;cytoskeleton;cytosol;dendrite;extracellular membrane-bounded organelle;extracellular organelle;extracellular region part;extracellular vesicular exosome;growth cone;intracellular membrane-bounded organelle;intracellular non-membrane-bounded organelle;intracellular organelle;intracellular part;macromolecular complex;membrane;membrane-bounded organelle;membrane-bounded vesicle;mitochondrion;neuron projection;neuronal cell body;non-membrane-bounded organelle;organelle;protein complex;site of polarized growth;synapse part;terminal button;vesicle	Axon guidance	Amidohydro_1;MIR	3D-structure;Alternativesplicing;Completeproteome;Cytoplasm;Cytoskeleton;Developmentalprotein;Differentiation;Directproteinsequencing;Membrane;Neurogenesis;Phosphoprotein;Polymorphism;Referenceproteome;S-nitrosylation				+																																										+																						31	31	26	75.5	75.5	66.3	62.293	0	323.31	252300000000	2968	0.209058	0.83439	-0.0488184	-0.0444723	0.222364	0.816769	-0.0695182	-0.0614101	0.0374338	0.86293	0.253222	0.813858	-0.207333	0.268245	0.803718	0.217419	0.0690717	0.94307	-0.0655683	0.111339	0.924715	0.101663	0.107805	0.932313	-0.0987426	0.324333	0.779409	-0.253698	0.188224	0.87019	-0.161481	0.0380237	0.991718	0.0372337	0.0610603	0.969876	0.0584185	0.168325	0.881762	0.146641	0.00254407	1	0.00258982	0.22716	0.80331	0.189361	0.0970534	0.930088	0.0897532	0.0686361	0.955567	-0.0651844	0.184938	0.864141	-0.159055	0.0548667	0.951958	-0.0528193	0.169784	0.902463	0.14772	0.0660743	0.953776	-0.0629136	0.117617	0.917975	-0.106812	0.160488	0.886532	0.140642	0.210877	0.837614	0.177856	0.126428	0.902967	-0.11395	0.438687	0.692724	0.321788	0.102103	0.934523	-0.0940147	0.710857	0.525299	-0.460911	1.05758	0.445755	-0.610319	0.317275	0.805711	-0.249243	0.383977	0.733479	-0.290051	0.177486	0.859786	0.153485	0.425575	0.736139	-0.314533	0.396133	0.734287	-0.297279	0.0245973	0.989384	-0.0244316	0.329392	0.717788	0.256893	0.0351704	0.978426	0.0345574	0.211911	0.854725	0.178598	0.244017	0.793567	-0.20107	0.353604	0.719723	-0.271932	0.20667	0.875827	0.174862	0.12797	0.91234	-0.115194	0.253761	0.828753	0.235694	0.240216	0.7792	0.198437	0.0069632	1	-0.00705387	0.29142	0.765174	-0.232671	0.0220327	0.986068	0.0219477	0.00194621	1	-0.00198241	0.185017	0.857533	-0.159153	0.0825898	0.955685	-0.0774005	2.6801	0.147979	-1.11891	0.210327	0.833057	0.177459	0.139773	0.915228	0.124574	0.0696463	0.956845	0.0660811	0.203729	0.854343	-0.172733	0.0866277	0.943617	0.0808797	0.0572647	0.969205	0.0549923	0.0514247	0.950264	-0.0496862	0.0690507	0.956992	-0.0655566	0.0119009	0.991801	0.0119863	0.0955376	0.941116	0.0884855	0.310008	0.7337	0.244635	0.0757398	0.949297	0.0714523	Q16555;Q59GB4;A0A1C7CYX9;Q53ET2;Q86U75;Q8NAN9;A9CQZ2;E5RFU4;A9CQZ4	Q16555;Q59GB4;A0A1C7CYX9;Q53ET2;Q86U75	2044
HIST2H2AC;HIST2H2AA3	Histone H2A type 2-C;Histone H2A type 2-A	30.7889	31.0475	31.2413	30.5058	30.8323	30.2076	30.7403	30.1278	30.3144	31.3381	31.1736	30.2932	31.0264	31.4541	31.7229	31.4201	31.0278	30.7999	30.9209	30.6643	31.2356	30.8479	31.0804	31.1725	31.1259	31.0621	30.9701	30.1867	30.2829	30.5096	30.8834	30.7611	30.8333	30.5596	30.2584	30.1827	30.7843	30.5353	31.649	30.7904	30.9338	31.1099	30.5395	30.5046	30.4464	30.7036	30.6642	31.486	30.5637	30.5997	30.7375	30.7516	30.3521	31.1378	30.2111	30.3047	30.7338	30.3358	30.6331	30.6343	30.7555	30.3533	30.5604	30.5542	30.4685	30.5271	30.4175	30.7179	30.8368	29.9684	30.3588	30.1399	30.1095	30.2352	30.4008	30.3232	30.4262	30.3678	30.8491	29.9717	30.7906	29.9461	30.3803	30.1981	30.1683	29.9086	30.694	30.3131	30.1823	30.0851	31.195	30.6508	30.6356	30.5565	30.7315	30.9602	30.8138	31.0111	30.8131	30.8496	31.0001	30.7036	30.2014	30.286	29.8464	30.6501	31.2307	30.8473	30.643	30.6627	30.5831	30.9188	30.9404	30.5211	30.0832	29.9351	30.538	30.3531	30.5875	30.0204	30.9297	30.9265	30.9173	31.0683	30.8202	30.9921	30.7416	31.2736	30.439	29.769	30.324	29.8407	31.2554	30.5602	30.7723	30.6073	30.6535	30.4311	30.358	30.3993	30.302	30.4124	30.8407	31.1355	32.53	29.995	30.45	30.5128	NaN	NaN	NaN	NaN	NaN	30.9777	31.0212	30.9281	29.962	30.7865	29.994	30.9091	31.0589	30.8831	30.4829	30.4529	30.6041	NaN	30.5865	29.9955	31.0274	30.9353	30.5255	29.9178	28.5944	29.7215	30.8894	31.0077	30.6818	30.3362	30.8051	31.6684	31.5955	31.6746	31.8624	31.7601	31.9086	30.6009	30.7646	30.6159	30.4301	30.8635	30.3822	31.6608	31.2848	31.272	31.0956	31.3504	31.2539	30.4862	30.2656	30.433	30.3044	30.6194	30.4879	30.9396	31.1636	31.5963	31.8936	31.68	30.6388	30.7636	30.6192	31.1019	30.7518	30.895	30.9771	31.3482	30.6699	33.1172	33.0913	32.5639	31.5919	32.2111	32.388	33.0151	32.6037	32.6014	32.9075	32.4533	32.7808	30.5301	30.568	30.8101	32.1363	31.6203	31.9331	30.3717	30.3838	30.3832	30.5561	30.5111	30.2056	30.2528	30.5472	30.236	30.69	30.6398	30.5088	30.3337	30.5853	30.4807	30.2474	30.3621	30.3342	32.0164	32.3464	31.7852	32.2888	31.7944	31.7555	32.0055	32.1112	32.1657	32.0465	32.036	31.898	31.9761	31.8543	31.8724	31.3927	32.3499	32.0837	-0.39126	0.0749549	-0.292582	-0.273522	-0.500258	-0.992636	-0.336679	-0.829408	-0.374921	-0.692578	-0.909711	-0.769807	-0.809613	-0.668795	-1.17049	-0.953795	-0.789079	-1.06924	-0.5768	-0.4751	-0.532768	-1.14078	-1.0059	-0.718523	-1.34829	-0.463578	-0.762236	-0.973084	-0.530024	-0.334526	-4.26903	-6.71683	-0.350536	-1.07871	-0.375828	-0.81292	-2.885	-0.496788	-1.91494	-0.377647	-0.300299	-0.810988	-0.932036	-0.243608	-0.385937	-0.999794	-0.381532	-0.579059	-0.791821	-1.0777	-1.15135	-1.13268	-0.499103	-0.446891	-1.21493	-0.416849	-0.696615	-0.40173	-0.366003	-0.508141	15.8438	0.000708571	-0.997231	3.85084	0.296911	-0.666853			binding;DNA binding;nucleic acid binding	cell part;chromosomal part;extracellular membrane-bounded organelle;extracellular organelle;extracellular region part;extracellular vesicular exosome;intracellular membrane-bounded organelle;intracellular organelle;intracellular organelle part;intracellular part;macromolecular complex;membrane-bounded organelle;membrane-bounded vesicle;nucleosome;nucleus;organelle;organelle part;protein-DNA complex;vesicle	Systemic lupus erythematosus	Histone	Acetylation;Chromosome;Citrullination;Completeproteome;DNA-binding;Isopeptidebond;Methylation;Nucleosomecore;Nucleus;Phosphoprotein;Referenceproteome;Ublconjugation	+	+	CTD_Ctr;IPF_Ctr	+																															+	+					+				HA_IPF_71_Ctr;HA_IPF_72_Ctr;HA_IPF_78_Ctr	+																						6	6	1	55	55	22.5	13.988	0	323.31	423780000000	1252	8.02234	0.00277193	-1.03279	-0.880786	8.28113	0.0520684	-0.681435	-0.613874	0.688271	0.398251	0.383039	0.754307	-0.26494	0.0579755	0.958062	0.0508068	0.268379	0.843979	-0.198422	0.247483	0.848817	-0.185516	0.531147	0.719671	-0.339305	1.40645	0.430783	-0.673137	0.316907	0.800509	-0.227949	1.07741	0.531655	-0.562559	0.363603	0.778532	-0.254011	0.830667	0.557882	-0.469737	1.23278	0.509647	-0.61678	0.965691	0.491617	-0.522028	1.04002	0.502898	-0.549134	0.789946	0.582726	-0.453514	1.80992	0.287748	-0.793754	1.3256	0.394674	-0.646925	0.996169	0.598965	-0.534532	1.56992	0.421467	-0.724622	0.643282	0.670301	-0.391144	0.495801	0.723488	-0.32221	0.57728	0.649161	-0.361256	1.73673	0.336379	-0.773355	1.43349	0.423542	-0.68198	0.874247	0.552128	-0.487203	2.2542	0.222007	-0.914072	0.478935	0.679423	-0.314222	0.952606	0.55333	-0.516967	1.36613	0.390552	-0.660009	0.572307	0.663832	-0.35925	0.30534	0.821874	-0.224759	11.2818	0.00133333	-2.77262	24.1817	0	-4.55415	0.335568	0.737437	-0.237757	1.58892	0.371	-0.730815	0.366278	0.780295	-0.254902	1.04612	0.454258	-0.551363	6.02483	0.0163774	-1.86225	0.525466	0.711114	-0.336831	3.90191	0.101257	-1.29537	0.286224	0.824471	-0.238861	0.276897	0.774939	-0.203629	1.04021	0.519328	-0.549788	1.27754	0.401875	-0.631846	0.21514	0.873092	-0.165147	0.378252	0.818511	-0.261658	1.42224	0.381906	-0.678035	0.373212	0.785253	-0.258748	0.64509	0.586161	-0.39244	1.00624	0.522309	-0.536987	1.59449	0.411733	-0.73089	1.76392	0.335123	-0.780731	1.72149	0.335723	-0.768213	0.528381	0.7244	-0.338347	0.457598	0.760196	-0.303093	1.91689	0.343786	-0.823821	0.417431	0.78195	-0.282608	0.837676	0.603492	-0.472492	0.398806	0.777057	-0.272483	0.354168	0.728036	-0.248229	0.540277	0.713615	-0.344334	Q16777;Q6FI13	Q16777;Q6FI13	2045
AOC3	Membrane primary amine oxidase	28.0341	27.7948	27.7265	NaN	NaN	NaN	28.0287	27.0455	27.2466	NaN	NaN	NaN	28.1271	27.4503	27.5875	27.5838	26.7285	26.894	26.8804	27.8315	27.2882	27.3865	27.7657	27.3343	27.8091	27.6543	27.3853	27.2938	26.1647	NaN	26.6927	26.8763	NaN	NaN	NaN	NaN	NaN	NaN	NaN	27.3665	27.2679	27.0548	26.7314	25.9849	26.1077	NaN	NaN	27.539	27.748	27.9875	27.9737	NaN	NaN	NaN	27.6362	27.4988	28.1114	27.2955	27.1585	27.0683	27.6282	27.681	27.6418	27.7468	27.954	27.029	NaN	NaN	27.9683	NaN	NaN	NaN	26.9876	27.6345	27.1923	NaN	NaN	NaN	28.5082	27.6754	27.8555	28.0488	28.4178	27.936	27.8276	27.9547	28.0728	NaN	27.68	NaN	27.8866	27.8258	28.0601	27.9468	NaN	27.514	27.7731	27.1992	27.6702	28.0788	28.206	27.9696	27.9632	28.3417	28.092	27.6823	27.4183	27.6037	28.1037	28.2339	28.1207	28.5328	28.7114	28.3286	27.7871	27.1482	27.2552	28.1172	28.7463	28.5409	27.1852	27.7478	27.6789	28.0889	28.1733	28.7129	28.018	27.4406	27.9431	NaN	NaN	NaN	27.6724	NaN	27.8315	27.4862	27.6628	27.7102	NaN	27.1884	27.5066	NaN	NaN	NaN	26.8112	26.9503	28.0908	27.7846	27.5076	27.7111	NaN	28.2918	27.7071	28.4031	27.6624	28.4304	27.4416	27.8721	27.8395	27.9084	27.6449	27.2303	NaN	NaN	NaN	NaN	NaN	NaN	NaN	NaN	NaN	NaN	NaN	NaN	28.1051	27.6373	NaN	NaN	NaN	28.4315	28.9777	27.9037	28.0592	28.5142	29.1846	28.1042	28.7802	29.3105	28.3961	28.7046	28.607	28.9809	28.7779	29.1678	28.2945	28.2421	28.2709	28.514	28.6058	28.337	28.0645	27.9889	27.8934	29.1059	28.7367	27.9779	27.7683	27.9522	28.1292	28.5424	28.0237	28.8017	28.6441	28.553	28.5542	28.2826	28.4615	NaN	NaN	NaN	NaN	NaN	NaN	NaN	NaN	NaN	NaN	NaN	NaN	27.91	28.0991	28.1506	28.8119	28.9716	29.3085	27.7838	27.7074	28.145	27.8704	27.5759	27.5334	NaN	NaN	NaN	27.9796	27.3432	25.3917	27.28	27.6218	27.57	28.0178	27.9002	27.9057	29.1179	29.1356	28.9074	27.9032	27.7732	27.9375	28.3209	28.1147	28.4681	28.2677	28.9472	29.2012	29.0386	29.3804	28.7248	28.0086	28.1128	27.6357	-3.13967	0.040053	-0.186079	-0.0653395	-1.56144	-3.37468	-3.13925	-1.40688	-2.34326	0.2215	0.0672162	-0.0312647	-0.104996	-2.41052	-3.27654	-3.05308	0.331467	0.270121	-1.13116	0.403197	0.842673	-0.284719	0.786564	-2.69723	-3.5412	-1.10575	-0.0618529	-1.38381	-3.13599	-0.397484	-0.0138042	-0.589242	0.483722	0.0361874	-0.0870299	-2.86249	-3.8204	-3.40604	-2.6981	0.189614	0.170249	-3.50508	-0.241303	-0.612804	-0.348207	-1.53968	-0.451855	-3.61598	-0.507488	-0.410083	0.452633	-2.40674	0.242594	-0.134068	0.450714	-0.113468	0.471224	-0.144285	0.643456	0.119009	16.1217	0.000526946	-1.19092	4.52947	0.151413	-0.574058		amine metabolic process;biological adhesion;cation transport;cell adhesion;cellular process;defense response;establishment of localization;inflammatory response;ion transport;metabolic process;nitrogen compound metabolic process;response to antibiotic;response to chemical stimulus;response to stimulus;response to stress;response to wounding;transport	aliphatic-amine oxidase activity;aminoacetone:oxygen oxidoreductase(deaminating) activity;binding;calcium ion binding;catalytic activity;cation binding;cation channel activity;cation transmembrane transporter activity;channel activity;cofactor binding;copper ion binding;identical protein binding;ion binding;ion channel activity;ion transmembrane transporter activity;metal ion binding;oxidoreductase activity;oxidoreductase activity, acting on the CH-NH2 group of donors;oxidoreductase activity, acting on the CH-NH2 group of donors, oxygen as acceptor;passive transmembrane transporter activity;phenethylamine:oxygen oxidoreductase (deaminating) activity;primary amine oxidase activity;protein binding;protein dimerization activity;protein heterodimerization activity;protein homodimerization activity;quinone binding;substrate-specific channel activity;substrate-specific transmembrane transporter activity;substrate-specific transporter activity;transition metal ion binding;transmembrane transporter activity;transporter activity;tryptamine:oxygen oxidoreductase (deaminating) activity	cell part;cell projection;cell surface;cytoplasm;cytoplasmic part;early endosome;endoplasmic reticulum;endosome;Golgi apparatus;integral to membrane;intracellular membrane-bounded organelle;intracellular organelle;intracellular part;intrinsic to membrane;membrane;membrane part;membrane-bounded organelle;microvillus;organelle;plasma membrane	beta-Alanine metabolism;Glycine, serine and threonine metabolism;Isoquinoline alkaloid biosynthesis;Phenylalanine metabolism;Tropane, piperidine and pyridine alkaloid biosynthesis;Tyrosine metabolism	Cu_amine_oxid;Cu_amine_oxidN2;Cu_amine_oxidN3	3D-structure;Alternativesplicing;Calcium;Celladhesion;Cellmembrane;Completeproteome;Copper;Directproteinsequencing;Disulfidebond;Glycoprotein;Membrane;Metal-binding;Oxidoreductase;Polymorphism;Referenceproteome;Signal-anchor;TPQ;Transmembrane;Transmembranehelix	+		IPF_Ctr	+	+					+	+								+	+								+	+				+							+	+	+	+		HA_IPF_12_Ctr;HA_IPF_25_Ctr;HA_IPF_26_Ctr;HA_IPF_39_Ctr;HA_IPF_41_Ctr;HA_IPF_65_Ctr;HA_IPF_7_Ctr;HA_IPF_77_Ctr;HA_IPF_78_Ctr;HA_IPF_8_Ctr;HA_IPF_80_Ctr;HA_IPF_9_Ctr	+		+						+													HA_CTD_10_Ctr;HA_CTD_32_Ctr	16	16	16	27.1	27.1	27.1	84.621	0	136.42	46277000000	718	7.01269	0.00106024	-1.20869	-0.991846	1.99321	0.111363	-0.588128	-0.479726	0.690765	0.402315	3.13104	0.0275556	-1.65286	0.0156581	0.983837	0.0210835	0.077507	0.913781	-0.0979654	0.0258376	0.978388	-0.0344002	1.05713	0.352021	-0.819794	3.51184	0.0372308	-1.77611	3.05813	0.0462439	-1.64121	0.915977	0.393117	-0.740518	1.92087	0.127348	-1.22399	0.0936727	0.911025	0.116624	0.0265943	0.97649	0.0353839	0.0121826	0.983041	-0.016462	0.0422026	0.959633	-0.055256	1.97553	0.116727	-1.25293	3.27909	0.036	-1.71363	2.99064	0.0465574	-1.60672	0.146614	0.887279	0.174457	0.116589	0.903531	0.142224	0.657197	0.519155	-0.590246	0.183804	0.804271	0.212292	0.454449	0.564015	0.443663	0.123575	0.879795	-0.149877	0.415449	0.623985	0.414062	2.45825	0.0804058	-1.41992	3.79723	0.0209057	-1.8642	0.637312	0.4768	-0.577071	0.0244254	0.988952	-0.0325668	0.876427	0.352491	-0.723442	3.11371	0.0456471	-1.64913	0.180323	0.838163	-0.209067	0.00533727	0.993431	-0.0072681	0.285056	0.731311	-0.308559	0.227516	0.718588	0.254593	0.0141276	0.985944	0.0190516	0.0347297	0.965344	-0.0458128	2.67862	0.0428364	-1.5031	4.27688	0.00906667	-2.00944	3.56895	0.0295	-1.7933	2.4453	0.0700476	-1.41792	0.0636227	0.930969	0.0902193	0.0704471	0.896476	0.0896371	3.71923	0.0205882	-1.84284	0.102771	0.86576	-0.126981	0.303073	0.736914	-0.32252	0.15505	0.884575	-0.183253	1.03555	0.302324	-0.808335	0.210039	0.810435	-0.237905	3.92838	0.0152174	-1.90378	0.241179	0.753356	-0.267203	0.187368	0.844486	-0.215872	0.210422	0.804725	0.238295	1.98737	0.118408	-1.25421	0.10351	0.911639	0.127731	0.0546051	0.960498	-0.0705776	0.2094	0.814837	0.237299	0.0458231	0.965448	-0.0597428	0.220764	0.799298	0.248114	0.0590245	0.947653	-0.0759557	0.322146	0.62962	0.338719	0.0481571	0.951983	0.0626492	Q16853;O75106;K7EQZ5;K7EL47;K7EIK5	Q16853	2046
FBP1	Fructose-1,6-bisphosphatase 1	27.8745	28.1137	27.8899	27.6452	27.8069	27.5848	NaN	NaN	NaN	27.3623	27.2578	27.5013	28.3022	28.0431	27.9107	28.0681	27.7732	27.7605	27.5634	27.4324	27.9205	NaN	NaN	27.7794	28.0875	28.015	28.0276	NaN	NaN	NaN	27.6784	27.734	27.849	27.3694	27.1927	27.1705	27.4033	27.4908	27.9325	27.8051	27.5936	27.6683	27.6351	27.6761	27.8743	27.8455	27.46	27.8996	27.8846	27.7701	28.0573	27.3027	26.9146	27.656	27.6901	27.7826	27.8738	28.0961	27.8482	27.9442	28.0793	28.0976	27.9473	27.9355	27.9074	27.9131	27.3491	27.5378	27.753	NaN	NaN	NaN	27.779	27.7956	27.8348	27.6266	NaN	27.6152	27.3789	27.9399	27.331	28.3737	27.6017	28.2581	28.091	27.9876	27.5007	27.8784	NaN	27.6136	27.9328	28.0125	27.7942	27.6067	27.7816	27.8847	NaN	NaN	NaN	NaN	NaN	NaN	28.5297	28.4345	28.2539	27.7212	27.6915	27.6899	27.7783	27.8299	27.7329	27.9615	28.0312	27.9638	27.3957	27.4714	27.6035	28.2779	28.35	NaN	28.0324	27.8196	28.0882	28.1433	27.9581	28.3688	27.8074	27.5586	27.8105	NaN	NaN	NaN	NaN	27.1056	27.153	27.2761	27.1419	27.3621	27.4191	27.2883	27.2401	27.9311	27.8307	28.0633	26.5055	27.5366	27.7577	26.9461	27.1601	27.1295	27.7338	27.8409	27.7125	28.4342	27.7273	28.0175	27.5377	27.9841	28.0614	28.0827	27.7683	27.8824	NaN	NaN	NaN	27.1528	27.7098	27.1723	27.8102	27.8822	27.9259	27.6727	27.3398	27.6794	27.5125	27.652	27.7161	27.7108	27.9147	NaN	26.6671	27.3478	NaN	NaN	NaN	27.9953	27.8785	28.1429	27.4985	27.5762	27.5661	28.0076	27.555	27.5475	27.3143	27.5178	27.3444	27.2626	27.5362	27.406	27.3853	27.2483	27.3416	27.772	27.8566	27.6532	27.3332	27.8883	28.08	28.2155	28.1432	28.4305	28.5217	28.1166	27.9898	28.2415	28.542	28.2819	28.2512	28.4796	28.7081	28.4907	28.6085	28.3803	28.2374	28.1856	28.3242	NaN	28.4008	27.9196	28.2017	28.3092	27.0722	26.9456	27.636	27.8654	27.8845	27.9948	NaN	27.6285	NaN	27.5286	27.3893	NaN	27.7342	28.1059	27.947	27.8801	27.7966	28.067	NaN	NaN	NaN	27.9536	28.156	27.7573	27.1998	27.5067	27.3209	26.8159	NaN	27.2387	27.0889	27.4041	27.9529	NaN	27.0014	27.1155	NaN	27.372	NaN	0.167654	0.879186	-2.04272	0.837231	0.547657	0.0381038	0.402741	0.522392	0.528886	0.697878	0.576026	0.835261	0.712515	0.340477	-3.1125	-0.778356	0.343793	0.653618	0.551521	-2.7111	0.779376	0.284062	0.0829768	0.574433	-2.93021	-0.793549	0.0539107	0.109701	0.735574	0.0604586	-0.127561	0.556271	0.853543	0.654921	0.705011	-3.42974	0.138803	0.666596	0.357831	0.376092	0.753231	0.472828	-2.76293	0.66113	0.432643	-2.37074	0.482868	0.0849553	0.756711	0.597005	0.871675	-0.72277	0.707053	-2.27641	1.19992	0.494737	0.574221	0.773945	0.950626	0.519379	8.4017	0.177703	-0.00753137	4.71811	0.124515	0.110004		alcohol biosynthetic process;alcohol metabolic process;biological regulation;biosynthetic process;carbohydrate biosynthetic process;carbohydrate metabolic process;cellular biosynthetic process;cellular carbohydrate biosynthetic process;cellular carbohydrate metabolic process;cellular component assembly;cellular component organization;cellular component organization or biogenesis;cellular metabolic process;cellular process;cellular response to chemical stimulus;cellular response to drug;cellular response to inorganic substance;cellular response to magnesium ion;cellular response to metal ion;cellular response to stimulus;dephosphorylation;fructose 6-phosphate metabolic process;fructose metabolic process;gluconeogenesis;glucose metabolic process;hexose biosynthetic process;hexose metabolic process;macromolecular complex assembly;macromolecular complex subunit organization;metabolic process;monosaccharide biosynthetic process;monosaccharide metabolic process;negative regulation of biological process;negative regulation of carbohydrate metabolic process;negative regulation of catabolic process;negative regulation of cell communication;negative regulation of cell growth;negative regulation of cellular carbohydrate metabolic process;negative regulation of cellular catabolic process;negative regulation of cellular metabolic process;negative regulation of cellular process;negative regulation of glycolysis;negative regulation of growth;negative regulation of macromolecule metabolic process;negative regulation of metabolic process;negative regulation of Ras protein signal transduction;negative regulation of response to stimulus;negative regulation of signal transduction;negative regulation of signaling;negative regulation of small GTPase mediated signal transduction;phosphate-containing compound metabolic process;phosphorus metabolic process;primary metabolic process;protein complex assembly;protein complex subunit organization;protein homooligomerization;protein homotetramerization;protein oligomerization;protein tetramerization;regulation of biological process;regulation of biosynthetic process;regulation of carbohydrate biosynthetic process;regulation of carbohydrate catabolic process;regulation of carbohydrate metabolic process;regulation of catabolic process;regulation of cell communication;regulation of cell growth;regulation of cellular biosynthetic process;regulation of cellular carbohydrate catabolic process;regulation of cellular carbohydrate metabolic process;regulation of cellular catabolic process;regulation of cellular component organization;regulation of cellular ketone metabolic process;regulation of cellular metabolic process;regulation of cellular process;regulation of generation of precursor metabolites and energy;regulation of gluconeogenesis;regulation of glucose metabolic process;regulation of glycolysis;regulation of growth;regulation of macromolecule metabolic process;regulation of metabolic process;regulation of primary metabolic process;regulation of Ras protein signal transduction;regulation of response to stimulus;regulation of signal transduction;regulation of signaling;regulation of small GTPase mediated signal transduction;response to chemical stimulus;response to drug;response to inorganic substance;response to magnesium ion;response to metal ion;response to stimulus;small molecule biosynthetic process;small molecule metabolic process	adenyl nucleotide binding;adenyl ribonucleotide binding;AMP binding;binding;carbohydrate binding;carbohydrate phosphatase activity;catalytic activity;cation binding;fructose 1,6-bisphosphate 1-phosphatase activity;hydrolase activity;hydrolase activity, acting on ester bonds;identical protein binding;ion binding;metal ion binding;monosaccharide binding;nucleotide binding;phosphatase activity;phosphoric ester hydrolase activity;protein binding;purine nucleotide binding;purine ribonucleotide binding;ribonucleotide binding;sugar binding;sugar-phosphatase activity	cell part;cytoplasm;cytoplasmic part;cytosol;extracellular membrane-bounded organelle;extracellular organelle;extracellular region part;extracellular vesicular exosome;intracellular part;membrane-bounded organelle;membrane-bounded vesicle;organelle;vesicle	Carbon fixation in photosynthetic organisms;Fructose and mannose metabolism;Glycolysis / Gluconeogenesis;Insulin signaling pathway;Methane metabolism;Pentose phosphate pathway	FBPase	3D-structure;Acetylation;Allostericenzyme;Carbohydratemetabolism;Completeproteome;Directproteinsequencing;Diseasemutation;Gluconeogenesis;Hydrolase;Magnesium;Metal-binding;Phosphoprotein;Polymorphism;Referenceproteome				+															+					+					+											+					HA_IPF_39_Ctr;HA_IPF_55_Ctr;HA_IPF_65_Ctr;HA_IPF_77_Ctr	+			+			+															HA_CTD_11_Ctr;HA_CTD_21_Ctr	13	13	13	43.8	43.8	43.8	36.814	0	154.78	38741000000	676	0.0450531	0.935511	-0.0212928	-0.0181716	0.147594	0.812177	0.0751706	0.0624781	0.0284906	0.91164	0.0769982	0.919926	0.0923541	0.547067	0.5486	0.484281	1.77548	0.176814	-1.11098	0.512699	0.577347	0.461215	0.298066	0.761977	0.30169	0.0164528	0.981242	0.0209902	0.205772	0.800324	0.221819	0.281257	0.748915	0.287765	0.285464	0.741361	0.291313	0.404233	0.647428	0.384429	0.317283	0.76872	0.317316	0.511079	0.550856	0.460124	0.41523	0.624502	0.392513	0.16925	0.82985	0.187544	3.58898	0.0357692	-1.71115	0.45181	0.589198	-0.424305	0.171071	0.882811	0.189335	0.371599	0.745407	0.359978	0.300636	0.761169	0.303809	2.89776	0.0715556	-1.49347	0.466526	0.575506	0.429344	0.137677	0.87676	0.156481	0.0359623	0.960293	0.0453561	0.316183	0.747069	0.316435	3.26779	0.0429048	-1.6123	0.472381	0.580462	-0.435481	0.0234562	0.989273	0.0296976	0.0490235	0.939105	0.060431	0.432632	0.623394	0.405202	0.0263229	0.982198	0.0332685	0.0574887	0.931625	-0.0702688	0.303867	0.732473	0.306437	0.525531	0.48389	0.470054	0.372591	0.675091	0.360713	0.409536	0.64538	0.388355	4.22184	0.01664	-1.88902	0.0628565	0.926886	0.0764452	0.381262	0.687485	0.367214	0.179268	0.85333	0.197105	0.150376	0.868572	0.188174	0.44615	0.593783	0.414924	0.249208	0.815359	0.260465	2.97544	0.0442128	-1.5204	0.377217	0.699788	0.364178	0.223998	0.835519	0.238298	2.33293	0.0969836	-1.30455	0.25561	0.784436	0.265996	0.0374916	0.951833	0.0467844	0.448843	0.62948	0.416844	0.331764	0.737557	0.32888	0.540287	0.574958	0.479983	0.408998	0.652164	-0.393499	0.411101	0.68068	0.389492	2.19462	0.139304	-1.25366	0.840161	0.457847	0.660983	0.263257	0.791061	0.272542	0.316063	0.745904	0.316327	0.462214	0.631593	0.426332	0.607842	0.468516	0.523629	0.279267	0.771667	0.286103	Q2TU34;B2RE74;P09467;A0A3B3IUC7;Q5VZC3;A8QID0;O00757	Q2TU34;B2RE74;P09467;A0A3B3IUC7	2047
NME1-NME2;NME2;NME1	Nucleoside diphosphate kinase;Nucleoside diphosphate kinase B	27.6382	27.4808	27.3271	26.9924	27.4882	26.8896	NaN	26.745	27.0755	27.4233	27.0046	27.0756	27.4924	27.2106	27.5234	27.616	27.111	26.4499	27.7702	27.3397	27.2906	27.0799	27.012	26.7956	NaN	NaN	NaN	NaN	NaN	NaN	NaN	NaN	NaN	NaN	NaN	NaN	26.8428	26.8643	27.4162	NaN	26.9931	27.0266	NaN	NaN	NaN	27.3806	27.2571	27.2454	26.7659	26.5377	27.1644	NaN	NaN	NaN	26.8787	26.4853	26.5316	27.2484	27.5574	27.4819	27.2757	27.2365	27.3267	NaN	NaN	NaN	NaN	NaN	NaN	NaN	NaN	NaN	NaN	NaN	NaN	NaN	NaN	NaN	27.0821	27.1524	27.1297	NaN	NaN	NaN	NaN	NaN	NaN	NaN	NaN	NaN	27.3136	27.1226	27.2561	27.4204	NaN	NaN	NaN	NaN	NaN	27.6046	27.3983	26.803	NaN	NaN	NaN	27.0763	27.2491	27.2185	NaN	NaN	NaN	27.2314	27.5745	27.7794	NaN	NaN	NaN	27.1344	27.1454	27.0799	NaN	NaN	NaN	27.5162	27.3405	27.5257	NaN	NaN	27.3337	26.7986	NaN	26.3022	NaN	NaN	NaN	NaN	NaN	NaN	NaN	NaN	NaN	27.5021	27.2572	27.2834	27.4833	27.2156	27.7886	NaN	NaN	NaN	NaN	27.4895	27.2155	28.1361	27.6616	27.6181	27.4536	27.4318	27.544	27.4136	26.6158	27.188	NaN	NaN	NaN	NaN	NaN	NaN	27.6082	27.4293	27.5268	27.0228	26.6494	27.5442	27.5557	27.8125	27.3729	26.9939	NaN	27.7829	27.7277	26.7071	26.6663	26.6918	26.5556	27.0096	26.9878	27.4463	27.3285	27.2324	27.2912	NaN	27.6957	27.6884	27.0838	27.2636	27.4524	27.3923	27.7825	27.0743	27.2149	27.1441	26.8428	NaN	NaN	27.3121	27.1783	27.7264	27.4376	27.5257	27.5584	27.5508	27.4171	27.4912	27.3767	27.2533	27.6248	27.8808	28.0554	27.8046	NaN	NaN	28.3182	28.0592	27.5953	27.5546	NaN	NaN	NaN	27.416	28.1836	27.6317	27.0665	26.5683	27.2738	27.392	27.4125	27.1979	27.0735	27.2712	27.3292	26.6934	27.0752	27.2409	27.4805	27.3885	27.6029	27.4178	27.4849	27.5504	NaN	NaN	NaN	27.0672	28.0273	26.9775	27.1438	27.1189	27.0434	27.5031	27.2398	27.6742	27.5386	27.1232	26.9883	27.0712	27.4775	27.1257	27.056	27.3582	27.1899	0.18741	0.428332	-0.0179431	-1.98916	-2.47066	-2.15017	0.0606396	-2.34027	0.313911	-0.157808	-0.3486	0.299191	-2.20798	-2.64755	-3.1114	-1.73015	0.140938	-1.89512	-1.47433	0.288195	0.547971	-2.11769	0.139435	-1.07337	-0.803871	-1.9425	-2.64723	-2.76719	0.367107	0.515383	-1.86877	-0.905893	0.824797	0.496001	0.0920276	-2.24492	-2.28713	0.540948	0.0916919	0.703665	0.501597	0.142944	-0.593993	0.0784988	0.48638	-1.52818	-0.502962	-2.77139	0.448758	-2.46195	-2.20979	-2.47988	0.250317	-2.58688	-2.50179	0.200828	-1.55734	-2.55375	0.480356	-1.22329	15.1704	0.00115942	-0.879051	8.33852	0.00210959	-1.01908		biological adhesion;biological regulation;biosynthetic process;cell adhesion;cell surface receptor linked signaling pathway;cellular biosynthetic process;cellular macromolecule biosynthetic process;cellular macromolecule metabolic process;cellular metabolic process;cellular nitrogen compound biosynthetic process;cellular nitrogen compound metabolic process;cellular process;cellular response to stimulus;CTP biosynthetic process;CTP metabolic process;GTP biosynthetic process;GTP metabolic process;heterocycle biosynthetic process;heterocycle metabolic process;integrin-mediated signaling pathway;macromolecule biosynthetic process;macromolecule metabolic process;metabolic process;negative regulation of apoptosis;negative regulation of biological process;negative regulation of cell death;negative regulation of cellular process;negative regulation of programmed cell death;nitrogen compound metabolic process;nucleic acid metabolic process;nucleobase-containing compound biosynthetic process;nucleobase-containing compound metabolic process;nucleobase-containing small molecule interconversion;nucleobase-containing small molecule metabolic process;nucleoside metabolic process;nucleoside phosphate metabolic process;nucleoside triphosphate biosynthetic process;nucleoside triphosphate metabolic process;nucleotide biosynthetic process;nucleotide metabolic process;positive regulation of biological process;positive regulation of biosynthetic process;positive regulation of cell differentiation;positive regulation of cell proliferation;positive regulation of cellular biosynthetic process;positive regulation of cellular metabolic process;positive regulation of cellular process;positive regulation of developmental process;positive regulation of epidermal cell differentiation;positive regulation of epidermis development;positive regulation of epithelial cell differentiation;positive regulation of epithelial cell proliferation;positive regulation of gene expression;positive regulation of keratinocyte differentiation;positive regulation of macromolecule biosynthetic process;positive regulation of macromolecule metabolic process;positive regulation of metabolic process;positive regulation of nitrogen compound metabolic process;positive regulation of nucleobase-containing compound metabolic process;positive regulation of RNA metabolic process;positive regulation of transcription from RNA polymerase II promoter;positive regulation of transcription, DNA-dependent;primary metabolic process;purine nucleoside triphosphate biosynthetic process;purine nucleoside triphosphate metabolic process;purine nucleotide biosynthetic process;purine nucleotide metabolic process;purine ribonucleoside triphosphate biosynthetic process;purine ribonucleoside triphosphate metabolic process;purine ribonucleotide biosynthetic process;purine ribonucleotide metabolic process;purine-containing compound biosynthetic process;purine-containing compound metabolic process;pyrimidine nucleoside metabolic process;pyrimidine nucleoside triphosphate biosynthetic process;pyrimidine nucleoside triphosphate metabolic process;pyrimidine nucleotide biosynthetic process;pyrimidine nucleotide metabolic process;pyrimidine ribonucleoside metabolic process;pyrimidine ribonucleoside triphosphate biosynthetic process;pyrimidine ribonucleoside triphosphate metabolic process;pyrimidine ribonucleotide biosynthetic process;pyrimidine ribonucleotide metabolic process;pyrimidine-containing compound biosynthetic process;pyrimidine-containing compound metabolic process;regulation of apoptosis;regulation of biological process;regulation of biosynthetic process;regulation of cell death;regulation of cell differentiation;regulation of cell proliferation;regulation of cellular biosynthetic process;regulation of cellular macromolecule biosynthetic process;regulation of cellular metabolic process;regulation of cellular process;regulation of developmental process;regulation of epidermal cell differentiation;regulation of epidermis development;regulation of epithelial cell differentiation;regulation of epithelial cell proliferation;regulation of gene expression;regulation of keratinocyte differentiation;regulation of macromolecule biosynthetic process;regulation of macromolecule metabolic process;regulation of metabolic process;regulation of multicellular organismal development;regulation of multicellular organismal process;regulation of nitrogen compound metabolic process;regulation of nucleobase-containing compound metabolic process;regulation of primary metabolic process;regulation of programmed cell death;regulation of RNA metabolic process;regulation of transcription from RNA polymerase II promoter;regulation of transcription, DNA-dependent;response to stimulus;ribonucleoside metabolic process;ribonucleoside triphosphate biosynthetic process;ribonucleoside triphosphate metabolic process;ribonucleotide biosynthetic process;ribonucleotide metabolic process;RNA biosynthetic process;RNA metabolic process;signal transduction;small molecule metabolic process;transcription, DNA-dependent;UTP biosynthetic process;UTP metabolic process	adenyl nucleotide binding;adenyl ribonucleotide binding;ATP binding;binding;catalytic activity;cation binding;DNA binding;ion binding;kinase activity;metal ion binding;nucleic acid binding;nucleic acid binding transcription factor activity;nucleobase-containing compound kinase activity;nucleoside diphosphate kinase activity;nucleotide binding;phosphotransferase activity, alcohol group as acceptor;phosphotransferase activity, nitrogenous group as acceptor;phosphotransferase activity, phosphate group as acceptor;protein histidine kinase activity;protein kinase activity;purine nucleotide binding;purine ribonucleoside triphosphate binding;purine ribonucleotide binding;ribonucleotide binding;sequence-specific DNA binding transcription factor activity;transferase activity;transferase activity, transferring phosphorus-containing groups	cell part;cell periphery;cell projection;cytoplasm;cytoplasmic part;cytosol;extracellular membrane-bounded organelle;extracellular organelle;extracellular region part;extracellular vesicular exosome;intracellular membrane-bounded organelle;intracellular organelle;intracellular part;lamellipodium;membrane-bounded organelle;membrane-bounded vesicle;mitochondrion;nucleus;organelle;ruffle;vesicle	Purine metabolism;Pyrimidine metabolism	NDK	3D-structure;Acetylation;Activator;Alternativesplicing;ATP-binding;Cellprojection;Completeproteome;Cytoplasm;Directproteinsequencing;DNA-binding;Kinase;Magnesium;Metal-binding;Nucleotide-binding;Nucleotidemetabolism;Nucleus;Proteomicsidentification;Referenceproteome;Transcription;Transcriptionregulation;Transferase	+	+	CTD_Ctr;IPF_Ctr	+					+			+					+	+	+							+					+	+								+	+				HA_IPF_23_Ctr;HA_IPF_29_Ctr;HA_IPF_37_Ctr;HA_IPF_38_Ctr;HA_IPF_39_Ctr;HA_IPF_6_Ctr;HA_IPF_67_Ctr;HA_IPF_68_Ctr;HA_IPF_77_Ctr;HA_IPF_78_Ctr	+								+		+		+		+	+			+			HA_CTD_32_Ctr;HA_CTD_40_Ctr;HA_CTD_49_Ctr;HA_CTD_54_Ctr;HA_CTD_56_Ctr;HA_CTD_62_Ctr	10	10	1	50	50	3.4	32.642	0	14.819	24348000000	422	6.80195	0.00528467	-0.93572	-0.798177	8.44042	0.00562025	-1.20644	-1.0116	0.874911	0.487667	0.113906	0.904825	0.114475	0.298447	0.76085	0.261657	0.00984469	0.98769	-0.0109613	2.5104	0.151091	-1.20215	3.69349	0.0904186	-1.50783	2.91146	0.109813	-1.30732	0.0341324	0.972165	0.0370332	3.33379	0.0777692	-1.42288	0.205344	0.838738	0.191777	0.0942002	0.920861	-0.0963768	0.23242	0.838866	-0.212938	0.194097	0.807467	0.182786	3.03199	0.0942222	-1.34187	4.14236	0.0428657	-1.61721	5.32933	0.0185946	-1.89746	2.06815	0.180855	-1.05243	0.0833691	0.924625	0.0861039	2.38239	0.191773	-1.15226	1.57894	0.288216	-0.891747	0.185459	0.844204	0.175961	0.406635	0.679883	0.334686	2.8955	0.0954286	-1.29351	0.0824063	0.921206	0.0851861	0.959387	0.419799	-0.644735	0.673722	0.497067	-0.49028	2.50836	0.142678	-1.18471	4.09	0.0496327	-1.6121	4.44872	0.037193	-1.69045	0.247369	0.791472	0.224266	0.37597	0.736697	0.314775	2.37134	0.141377	-1.14116	0.753802	0.510582	-0.544147	0.701576	0.4523	0.503752	0.358474	0.728998	0.303022	0.0527693	0.952228	0.0561895	3.13486	0.0661818	-1.36661	3.26716	0.0703448	-1.39622	0.40028	0.711481	0.330476	0.0525495	0.968873	0.055978	0.43246	0.693922	0.395283	0.363507	0.690346	0.306419	0.0845729	0.950339	0.0872984	0.447262	0.645713	-0.361805	0.0445696	0.964694	0.0478999	0.349465	0.804034	0.297075	1.73456	0.235136	-0.933547	0.361324	0.735722	-0.306357	4.46084	0.0287647	-1.69314	0.316166	0.748682	0.274139	3.67556	0.0642791	-1.50281	3.0963	0.114571	-1.34945	3.71076	0.0631333	-1.51297	0.157895	0.906546	0.152923	3.91026	0.0608485	-1.57232	3.71421	0.087625	-1.52145	0.123081	0.923176	0.12269	1.77228	0.224158	-0.949522	3.82313	0.0542326	-1.55149	0.344265	0.680318	0.293456	1.2076	0.409936	-0.742482	Q32Q12;J3KPD9;E7ERL0;Q6FHN3;P22392;E5RHP0;F6XY72;C9K028	Q32Q12;J3KPD9;E7ERL0;Q6FHN3;P22392;E5RHP0	2049
DRIP4;PDCD6IP	Programmed cell death 6-interacting protein	26.7636	26.6761	26.0459	26.6278	26.5406	26.7285	NaN	NaN	NaN	NaN	NaN	NaN	26.6982	26.3866	26.4027	26.0064	26.3285	26.3306	26.5121	26.2134	26.2163	NaN	26.0215	26.1718	NaN	NaN	NaN	NaN	NaN	NaN	NaN	NaN	NaN	NaN	NaN	NaN	NaN	NaN	NaN	NaN	NaN	NaN	26.1621	25.8019	26.4178	26.5051	NaN	26.4349	NaN	26.4549	26.6713	NaN	NaN	NaN	26.3583	26.2277	26.5902	25.7803	26.7496	26.3779	26.4141	26.4592	26.3303	NaN	NaN	NaN	NaN	NaN	NaN	NaN	NaN	NaN	26.3585	26.3098	26.3115	NaN	NaN	NaN	NaN	NaN	26.5345	NaN	NaN	NaN	NaN	NaN	NaN	NaN	NaN	NaN	26.2692	26.1277	26.4514	NaN	NaN	NaN	NaN	NaN	NaN	NaN	NaN	NaN	NaN	NaN	NaN	26.3575	26.303	26.0809	NaN	NaN	NaN	25.8778	26.3275	26.4925	NaN	NaN	NaN	NaN	NaN	NaN	NaN	NaN	NaN	26.0503	26.2089	26.2277	NaN	NaN	NaN	NaN	NaN	NaN	NaN	NaN	NaN	NaN	NaN	NaN	NaN	NaN	NaN	26.029	26.1987	26.1086	NaN	NaN	NaN	NaN	NaN	NaN	NaN	NaN	NaN	27.0744	26.4052	26.7415	26.1471	26.503	26.0846	26.3567	26.3263	25.9457	NaN	NaN	NaN	NaN	NaN	NaN	NaN	26.1012	26.4191	NaN	NaN	NaN	26.3883	26.5147	NaN	NaN	NaN	NaN	NaN	NaN	NaN	NaN	NaN	NaN	NaN	NaN	26.3587	26.0191	26.1305	NaN	NaN	NaN	NaN	NaN	NaN	NaN	NaN	NaN	NaN	NaN	NaN	NaN	NaN	NaN	NaN	NaN	26.2901	26.3119	NaN	26.6432	26.6808	26.5539	25.4992	NaN	26.5397	NaN	NaN	NaN	NaN	NaN	NaN	NaN	NaN	NaN	NaN	NaN	NaN	26.3825	26.2366	26.3292	NaN	NaN	NaN	26.7028	26.4577	26.6773	NaN	NaN	NaN	NaN	NaN	NaN	26.1812	26.1961	25.9589	NaN	NaN	NaN	26.4607	26.0021	26.4128	26.2411	25.1792	26.7367	NaN	NaN	NaN	NaN	NaN	NaN	NaN	26.7309	26.6709	NaN	26.6577	26.6092	NaN	NaN	NaN	-0.161359	1.29293	0.397938	0.150458	-0.733458	-0.817367	-0.806911	0.924398	0.798275	0.908764	1.18916	1.19833	-1.62324	-0.705457	-0.422572	-0.177255	-0.640758	-0.395731	-0.309325	-0.000135691	1.02968	-0.616822	-0.80885	-0.89146	-1.06106	-1.40724	-1.07013	-1.06562	0.909188	-0.475195	-0.627098	-0.703619	1.53746	1.04198	1.00665	-0.735337	-0.755463	0.60576	-0.449534	1.24857	1.29232	1.42939	-0.573584	1.0189	1.11105	-1.41127	-1.00764	-0.215441	1.09971	1.12369	-0.0730326	-0.883126	1.07989	-0.77743	-0.129104	1.04427	-1.06176	-1.47453	0.95939	-0.0124877	8.23291	0.197893	-0.0805368	4.77355	0.116578	0.126961		apoptosis;biological regulation;cell cycle;cell death;cellular process;cytokinetic cell separation;cytokinetic process;death;establishment of localization;establishment of protein localization;programmed cell death;protein transport;regulation of biological process;regulation of cell cycle;regulation of cell cycle process;regulation of cellular component organization;regulation of cellular process;regulation of centrosome cycle;regulation of centrosome duplication;regulation of cytoskeleton organization;regulation of microtubule cytoskeleton organization;regulation of microtubule-based process;regulation of organelle organization;reproductive process;transport;viral infectious cycle;viral reproduction;viral reproductive process	binding;calcium-dependent protein binding;G-protein-coupled receptor binding;identical protein binding;protein binding;protein dimerization activity;protein homodimerization activity;proteinase activated receptor binding;receptor binding	adherens junction;anchoring junction;cell junction;cell part;cell-substrate adherens junction;cell-substrate junction;cytoplasm;cytoplasmic membrane-bounded vesicle;cytoplasmic part;cytoplasmic vesicle;cytoskeletal part;cytosol;endoplasmic reticulum exit site;endoplasmic reticulum part;extracellular membrane-bounded organelle;extracellular organelle;extracellular region part;extracellular vesicular exosome;focal adhesion;immunological synapse;intracellular membrane-bounded organelle;intracellular organelle;intracellular organelle part;intracellular part;melanosome;membrane;membrane part;membrane-bounded organelle;membrane-bounded vesicle;microtubule organizing center;organelle;organelle part;pigment granule;plasma membrane part;vesicle	Endocytosis	ALIX_LYPXL_bnd;BRO1	3D-structure;Acetylation;Alternativesplicing;Apoptosis;Cellcycle;Celldivision;Completeproteome;Cytoplasm;Cytoskeleton;Directproteinsequencing;Host-virusinteraction;Phosphoprotein;Polymorphism;Proteintransport;Referenceproteome;Transport				+																																										+																						15	15	15	19.8	19.8	19.8	96.078	0	23.888	9100400000	250	0.0280791	0.966367	-0.00997567	-0.00885275	0.330702	0.704273	0.113937	0.0985403	0.0385171	0.85757	0.0940698	0.913922	-0.0976407	1.29855	0.328504	0.782683	0.263162	0.810345	0.240308	0.0868059	0.93224	0.09091	0.57201	0.614818	-0.442357	0.671226	0.563349	-0.494742	0.659494	0.556587	-0.488424	0.796492	0.535223	0.559467	0.645193	0.581192	0.482201	0.772624	0.495106	0.549013	1.14657	0.420444	0.719857	1.1601	0.336319	0.725483	1.81475	0.221504	-0.979576	0.536619	0.610066	-0.423999	0.285358	0.777287	-0.255826	0.102137	0.910792	-0.106455	0.467411	0.700803	-0.383848	0.263404	0.830968	-0.239573	0.194908	0.854113	-0.186783	7.18458e-05	0.999808	-8.21006e-05	0.928687	0.406308	0.623175	0.459185	0.699985	-0.37313	0.659816	0.573878	-0.489203	0.756745	0.514053	-0.5395	0.969015	0.408217	-0.642027	1.47088	0.282966	-0.851183	0.981995	0.447159	-0.647689	0.973352	0.405029	-0.644479	0.778949	0.497646	0.550428	0.328843	0.769667	-0.287381	0.467766	0.658139	-0.378991	0.542694	0.620207	-0.424754	1.68748	0.185239	0.930453	0.945297	0.445914	0.630726	0.899556	0.424032	0.609337	0.575418	0.539974	-0.443815	0.601466	0.553163	-0.456998	0.446476	0.687895	0.365941	0.305527	0.764824	-0.271466	0.916285	0.476821	0.694291	1.29556	0.310126	0.781985	1.51144	0.297146	0.865355	0.417533	0.655021	-0.346893	0.915507	0.47529	0.616793	1.03781	0.467888	0.672587	1.45958	0.279062	-0.850935	0.899159	0.498846	-0.609626	0.129732	0.871276	-0.130422	1.01969	0.424289	0.665243	1.05548	0.438168	0.680307	0.0403486	0.971627	-0.0441643	0.746167	0.514882	-0.534314	0.995765	0.452129	0.653731	0.625789	0.622515	-0.470376	0.0733089	0.946905	-0.0779075	0.94865	0.45475	0.632178	0.968245	0.42359	-0.642143	1.57288	0.270227	-0.890933	0.840377	0.423469	0.580816	0.00662475	1	-0.00753917	Q4W4Y1;Q8WUM4;B4DHD2;B7Z5C1;A0A3B3IT07;C9IZF9;F8WEQ7;F8WBR8;F8WDK9	Q4W4Y1;Q8WUM4;B4DHD2;B7Z5C1	2055
FHL1	Four and a half LIM domains protein 1	29.8438	29.8235	29.3596	29.2678	29.6112	29.3966	28.5964	28.9204	28.6177	28.6382	28.8946	27.9381	29.5774	29.357	29.3265	29.3337	29.401	29.3612	29.342	29.1274	29.3174	28.9164	28.7795	28.9832	29.2865	29.4954	29.078	28.9129	28.477	29.1028	28.9788	29.016	28.9278	28.7476	28.3375	28.4869	28.8417	29.0095	29.2171	27.9819	28.5304	28.6863	29.1913	29.1292	29.1191	29.2978	29.0271	29.3212	29.3647	29.1722	29.4439	28.568	28.4367	28.9166	28.8072	29.4519	29.0289	29.5769	29.6305	29.633	29.7079	29.6994	29.6546	29.6471	29.6588	29.6283	29.1256	28.8228	29.0509	28.6646	28.952	28.7587	29.3134	29.5951	29.7712	28.8114	28.9763	28.382	29.224	29.2762	29.5491	29.2469	29.5551	29.522	29.31	29.203	29.188	29.0042	29.1195	29.4611	29.5748	29.4916	29.3496	28.9553	28.9785	29.3146	29.4412	29.3212	29.3376	29.5144	29.4723	29.4805	29.3158	29.4338	28.6364	29.3885	29.6927	29.4402	29.429	29.4426	29.3073	29.603	29.7729	29.8992	29.1055	29.191	29.3494	29.5733	29.3558	29.9356	29.4465	29.6385	29.3688	29.7022	29.7002	29.9666	29.7203	29.127	29.7579	28.3293	28.8699	27.875	28.8278	29.1778	29.0816	29.096	29.1594	29.0286	28.845	28.8018	28.881	29.1247	29.3712	29.3844	28.0826	28.3963	29.23	28.9672	29.1629	29.0513	29.6579	26.7052	27.0885	29.1682	29.1962	29.4693	29.1078	29.2218	29.2363	29.4217	29.5064	29.5332	NaN	NaN	NaN	29.2042	28.8491	28.9599	29.2369	29.3628	29.2291	29.1627	29.1692	29.2031	29.5246	29.9232	29.4411	29.236	29.2364	29.7105	30.132	29.3613	28.9953	29.0491	29.1402	30.0705	30.1548	30.1015	30.4743	30.7235	30.2545	30.0295	29.9886	30.1673	29.9705	29.9326	29.9826	30.349	30.4596	29.8386	29.8655	29.7729	29.8709	29.8938	29.7256	29.4481	29.8493	29.7759	29.9666	29.9669	29.9738	30.0225	29.911	29.9739	29.7877	29.697	29.8946	29.8985	29.7527	29.8864	29.6047	29.7583	30.0431	29.3642	29.1926	29.0827	28.5858	29.5071	29.7055	29.4695	29.4826	29.7495	29.2849	29.7877	29.7859	29.4626	29.4261	29.5489	28.8639	28.9626	28.6916	29.3276	29.3023	29.0251	29.5725	29.2581	29.3937	29.1076	29.3787	29.1884	29.253	29.5263	29.2693	29.2025	29.7986	29.9228	29.2923	29.3983	29.4333	29.586	29.5764	29.7082	29.0567	29.9114	29.9871	29.0776	30.0767	29.6985	29.1679	29.1345	29.3794	-1.1422	-0.212217	-0.739477	-0.345859	-0.658302	-1.1085	-0.609728	-0.485972	-0.417127	-0.305566	-0.536513	0.0548194	0.012257	-0.632755	-0.840735	-0.909239	-0.282735	-0.398822	-0.549705	-0.143423	0.125864	-0.417238	-0.0108875	-0.327986	-1.27442	-0.603445	-0.537825	-0.789903	-0.339084	-1.06287	-0.572017	-1.81529	-0.354603	-0.44386	-0.145401	-5.33225	-0.628079	-0.356235	-0.454149	0.091438	0.0431623	-0.207313	-0.920983	-0.267186	-0.370242	-0.80161	-1.23296	-0.992048	-0.0190401	-0.0726099	-0.191155	-0.437567	-0.160508	-0.265852	-0.503827	-0.12536	-0.23953	-0.147934	0.157197	-0.0974162	11.6303	0.0192788	-0.637501	2.49358	0.786887	-0.342639		anatomical structure development;anatomical structure morphogenesis;biological regulation;cell differentiation;cellular developmental process;cellular process;developmental process;muscle organ development;muscle structure development;negative regulation of biological process;negative regulation of cell cycle;negative regulation of cell cycle process;negative regulation of cell growth;negative regulation of cellular process;negative regulation of G1/S transition of mitotic cell cycle;negative regulation of G2/M transition of mitotic cell cycle;negative regulation of growth;negative regulation of mitotic cell cycle;organ development;organ morphogenesis;positive regulation of biological process;positive regulation of ion transport;positive regulation of potassium ion transport;positive regulation of transport;regulation of biological process;regulation of cell cycle;regulation of cell cycle process;regulation of cell growth;regulation of cellular component organization;regulation of cellular process;regulation of G1/S transition of mitotic cell cycle;regulation of G2/M transition of mitotic cell cycle;regulation of growth;regulation of homeostatic process;regulation of interphase of mitotic cell cycle;regulation of ion homeostasis;regulation of ion transport;regulation of localization;regulation of membrane depolarization;regulation of metal ion transport;regulation of mitotic cell cycle;regulation of potassium ion transport;regulation of transport	binding;cation binding;ion binding;ion channel binding;metal ion binding;protein binding;transition metal ion binding;zinc ion binding	adherens junction;anchoring junction;cell junction;cell part;cell-substrate adherens junction;cell-substrate junction;cytoplasm;cytoplasmic part;cytosol;focal adhesion;intracellular membrane-bounded organelle;intracellular organelle;intracellular part;membrane;membrane-bounded organelle;nucleus;organelle;plasma membrane		LIM	3D-structure;Acetylation;Alternativesplicing;Completeproteome;Cytoplasm;Developmentalprotein;Differentiation;Directproteinsequencing;Diseasemutation;LIMdomain;Metal-binding;Nucleus;Proteomicsidentification;Referenceproteome;Repeat;Zinc;Zinc-finger	+		IPF_Ctr	+																																+				+					HA_IPF_72_Ctr;HA_IPF_77_Ctr	+																						20	20	20	76.1	76.1	76.1	31.895	0	323.31	132880000000	1639	8.93377	0.0239213	-0.635722	-0.578094	6.62824	0.226074	-0.363937	-0.341008	0.383412	0.268589	5.04839	0.221554	-0.918934	0.422705	0.851214	-0.171214	2.57751	0.472145	-0.596659	0.816164	0.76838	-0.278948	2.1472	0.553269	-0.53122	4.91202	0.281714	-0.894051	1.8985	0.55814	-0.491818	1.34622	0.667679	-0.39216	1.07051	0.71223	-0.336499	0.687861	0.776628	-0.246524	1.5479	0.671198	-0.432376	0.086589	0.959059	0.0442375	0.0180714	0.995285	0.00989102	2.01351	0.528152	-0.510459	3.1593	0.368207	-0.678271	3.55527	0.33942	-0.732874	0.617753	0.850951	-0.228074	1.00478	0.771166	-0.321821	1.61704	0.630871	-0.443375	0.259449	0.914458	-0.115738	0.221471	0.91042	0.101541	1.07208	0.736688	-0.336636	0.0159266	0.991493	-0.00877653	0.75946	0.782568	-0.26463	6.00911	0.177948	-1.02528	1.8687	0.538141	-0.486766	1.56946	0.649308	-0.433988	2.86551	0.407845	-0.63742	0.795281	0.737792	-0.273559	4.45087	0.341702	-0.853998	1.72427	0.573455	-0.461548	8.54677	0.0816923	-1.4224	0.846805	0.680527	-0.286057	1.1755	0.675045	-0.358162	0.26373	0.920819	-0.11733	36.5715	0	-4.25844	1.98871	0.522591	-0.506636	0.854077	0.75188	-0.287452	1.21668	0.684929	-0.366485	0.121315	0.946019	0.0706773	0.0665764	0.961159	0.0347984	0.409771	0.891659	-0.167233	3.65225	0.312604	-0.742906	0.573654	0.835604	-0.21561	0.901758	0.802781	-0.298725	2.90323	0.403615	-0.646052	5.76562	0.238797	-0.993278	4.10312	0.280083	-0.799945	0.0283855	0.984826	-0.0153647	0.117513	0.960771	-0.0585555	0.369485	0.872993	-0.154203	1.1453	0.68751	-0.352857	0.297379	0.909662	-0.129505	0.569646	0.829975	-0.214525	1.39651	0.663889	-0.405643	0.220342	0.935409	-0.101129	0.495656	0.848244	-0.193281	0.268986	0.909255	-0.11935	0.289612	0.87006	0.126817	0.162957	0.942242	-0.0784902	Q53FI7;B7Z5V0;Q5JXI8;B7Z9A1;B7Z4B7;B7Z6U8;B7Z5T3;Q13642;Q5JXH8;Q5JXH7;Q5JXI3;A0A0D9SFZ9;Q5JXI2;A0A0D9SFI6;A0A0D9SFB0;Q5JXH9;B3KRI9;A0A0D9SGB2;Q5JXI0;A0A0D9SG53;A0A0D9SGD1;A0A0D9SEY7;A0A0D9SGC5	Q53FI7;B7Z5V0;Q5JXI8;B7Z9A1;B7Z4B7;B7Z6U8;B7Z5T3;Q13642;Q5JXH8;Q5JXH7;Q5JXI3;A0A0D9SFZ9;Q5JXI2;A0A0D9SFI6;A0A0D9SFB0;Q5JXH9;B3KRI9;A0A0D9SGB2;Q5JXI0	2057
ADD3	Gamma-adducin	NaN	NaN	NaN	NaN	NaN	NaN	NaN	NaN	NaN	NaN	NaN	NaN	NaN	NaN	NaN	NaN	NaN	NaN	NaN	NaN	NaN	NaN	NaN	NaN	NaN	NaN	NaN	NaN	NaN	NaN	NaN	NaN	NaN	NaN	NaN	NaN	NaN	NaN	NaN	NaN	NaN	NaN	NaN	NaN	NaN	NaN	NaN	NaN	NaN	NaN	NaN	NaN	NaN	NaN	NaN	NaN	NaN	NaN	NaN	NaN	26.2023	26.4331	26.133	NaN	NaN	NaN	NaN	NaN	NaN	NaN	NaN	NaN	NaN	NaN	NaN	NaN	NaN	NaN	NaN	NaN	NaN	NaN	NaN	NaN	NaN	NaN	NaN	NaN	NaN	NaN	NaN	NaN	NaN	NaN	NaN	NaN	NaN	NaN	NaN	NaN	NaN	NaN	NaN	NaN	NaN	NaN	NaN	NaN	NaN	NaN	NaN	NaN	NaN	NaN	NaN	NaN	NaN	26.5463	26.6755	26.6937	NaN	NaN	NaN	26.5075	26.1393	26.3005	NaN	NaN	NaN	NaN	NaN	NaN	NaN	NaN	NaN	NaN	NaN	NaN	NaN	NaN	NaN	NaN	NaN	NaN	NaN	NaN	NaN	NaN	NaN	NaN	NaN	NaN	NaN	26.4185	26.5421	26.553	NaN	NaN	NaN	NaN	NaN	NaN	NaN	NaN	NaN	NaN	NaN	NaN	NaN	NaN	NaN	NaN	NaN	NaN	26.1685	26.5369	NaN	NaN	NaN	NaN	NaN	NaN	NaN	NaN	NaN	NaN	NaN	NaN	NaN	NaN	NaN	NaN	NaN	NaN	NaN	NaN	NaN	NaN	NaN	NaN	NaN	NaN	NaN	NaN	NaN	NaN	NaN	NaN	NaN	NaN	NaN	26.6792	26.4036	26.4904	NaN	26.5799	26.8455	NaN	NaN	NaN	NaN	NaN	NaN	26.1657	26.1245	NaN	NaN	NaN	NaN	26.4832	26.4462	26.3094	NaN	NaN	NaN	NaN	NaN	NaN	NaN	NaN	NaN	NaN	NaN	NaN	NaN	NaN	NaN	26.3667	26.1705	26.465	26.3828	26.4764	26.4379	NaN	NaN	NaN	NaN	NaN	NaN	NaN	NaN	NaN	NaN	NaN	NaN	NaN	NaN	NaN	NaN	NaN	NaN	-0.744203	-0.74838	-0.0538214	-0.726283	-1.11057	0.0491353	-0.187403	-0.77771	-0.527705	-0.587637	-0.0993378	1.31838	-0.0432465	0.140601	-0.971024	-0.367481	0.141417	0.311861	0.146242	-0.437691	-0.653736	-0.907429	1.70073	-0.557598	-1.67671	-0.465475	-0.711858	-0.318931	-1.02082	-0.472701	-0.601079	-0.968575	1.56679	-0.629938	-0.994975	-0.393473	-0.899073	-0.120044	0.462982	1.41498	-0.254246	-0.744411	-0.106879	0.125835	-0.0928789	-0.412834	-0.913681	-0.208479	-0.636142	0.589501	-0.949709	-0.379861	-0.724473	-0.301621	-1.40637	-0.798658	0.127786	-0.137972	1.37802	-0.490143	7.13777	0.360162	-0.288045	2.88093	0.65801	-0.316861		cellular process;establishment of localization;transmembrane transport;transport	structural constituent of cytoskeleton;structural molecule activity	cell cortex;cell junction;cell part;cell-cell junction;chromosome;condensed chromosome;condensed nuclear chromosome;cytoplasm;cytoplasmic part;cytoskeleton;cytosol;intracellular non-membrane-bounded organelle;intracellular organelle;intracellular organelle part;intracellular part;membrane;non-membrane-bounded organelle;nuclear chromosome;nuclear part;nucleoplasm;organelle;organelle part;plasma membrane		Aldolase_II	Acetylation;Actin-binding;Alternativesplicing;Calmodulin-binding;Cellmembrane;Completeproteome;Cytoplasm;Cytoskeleton;Membrane;Phosphoprotein;Referenceproteome;Ublconjugation				+																																										+																						6	6	6	11.8	11.8	11.8	74.48	0	14.421	5118100000	130	0.888101	0.458349	-0.158937	-0.143915	2.00771	0.309437	-0.307195	-0.274898	0.158523	0.371485	0.696439	0.544147	-0.471584	0.69304	0.559294	-0.472643	0.0334839	0.965736	-0.0341435	0.675724	0.576135	-0.460653	1.24835	0.432601	-0.705153	0.0301775	0.982782	0.0310636	0.12701	0.895927	-0.118771	0.738852	0.586763	-0.492544	0.438156	0.709268	-0.334155	0.501702	0.66523	-0.37153	0.0636302	0.963564	-0.0629865	1.61883	0.284043	0.837199	0.0265016	0.985851	-0.0273576	0.092686	0.935021	0.0891918	1.02306	0.42654	-0.616378	0.280493	0.784291	-0.233346	0.0929406	0.922281	0.0896018	0.229851	0.857648	0.197971	0.093645	0.93317	0.0917513	0.348278	0.757956	-0.2779	0.58732	0.594393	-0.415025	0.915957	0.497043	-0.574172	2.40818	0.239494	1.08007	0.473804	0.70018	-0.353709	2.32395	0.157381	-1.06158	0.367613	0.702441	-0.293513	0.658302	0.632018	-0.451682	0.231811	0.818152	-0.201326	1.09858	0.43257	-0.647674	0.381918	0.756199	-0.299679	0.524709	0.658575	-0.381588	1.01004	0.474118	-0.613413	2.11643	0.159527	0.995018	0.558689	0.641353	-0.399915	1.05895	0.400863	-0.631411	0.304694	0.747724	-0.249758	0.911222	0.469208	-0.570062	0.0778767	0.941575	-0.0760883	0.3737	0.754455	0.293912	1.32426	0.424763	0.830345	0.180915	0.810349	-0.161443	0.702208	0.600052	-0.472696	0.0689015	0.921423	-0.0678006	0.0823348	0.937931	0.0798862	0.0593582	0.960517	-0.0589327	0.320505	0.761541	-0.261354	0.934012	0.513724	-0.579551	0.144032	0.872369	-0.132369	0.563861	0.645077	-0.40342	0.509547	0.689593	0.373879	0.986842	0.478587	-0.602274	0.29225	0.799265	-0.241239	0.655224	0.614684	-0.456152	0.21349	0.851303	-0.189451	1.75322	0.290238	-0.888906	0.768979	0.567211	-0.506178	0.0833201	0.937201	0.0809939	0.0903692	0.941467	-0.0873858	1.7325	0.21934	0.875037	0.397211	0.749376	-0.310112	Q53FL4;Q59EK1;Q5VU08;Q9UEY8	Q53FL4;Q59EK1;Q5VU08;Q9UEY8	2058
HEL-S-14;CNN1	Calponin;Calponin-1	NaN	27.1161	26.8592	26.6455	26.8923	NaN	NaN	NaN	NaN	NaN	NaN	NaN	NaN	NaN	NaN	27.1514	26.6431	NaN	26.8802	26.4815	27.4048	26.5845	NaN	26.6657	NaN	NaN	27.0023	NaN	NaN	NaN	NaN	NaN	NaN	NaN	NaN	NaN	NaN	NaN	NaN	NaN	NaN	NaN	NaN	NaN	NaN	NaN	NaN	NaN	NaN	NaN	NaN	NaN	NaN	NaN	NaN	NaN	NaN	NaN	NaN	NaN	NaN	NaN	NaN	NaN	NaN	NaN	NaN	NaN	NaN	NaN	NaN	NaN	NaN	NaN	NaN	NaN	NaN	NaN	26.8388	26.9214	26.488	NaN	NaN	NaN	NaN	NaN	NaN	NaN	NaN	NaN	NaN	NaN	NaN	NaN	25.9142	25.9591	NaN	NaN	NaN	NaN	NaN	NaN	NaN	NaN	NaN	NaN	NaN	NaN	NaN	NaN	NaN	26.1497	26.4851	26.48	NaN	NaN	NaN	NaN	NaN	NaN	NaN	NaN	NaN	NaN	NaN	NaN	NaN	NaN	NaN	NaN	NaN	NaN	NaN	NaN	NaN	NaN	NaN	NaN	NaN	NaN	NaN	NaN	NaN	NaN	NaN	NaN	NaN	NaN	NaN	NaN	NaN	NaN	NaN	25.5928	27.3141	27.143	NaN	NaN	NaN	NaN	NaN	NaN	NaN	NaN	NaN	NaN	NaN	NaN	NaN	26.837	26.5351	NaN	NaN	NaN	NaN	NaN	NaN	NaN	NaN	NaN	NaN	NaN	NaN	NaN	NaN	NaN	NaN	NaN	NaN	NaN	NaN	NaN	NaN	NaN	NaN	NaN	NaN	NaN	NaN	NaN	NaN	NaN	NaN	NaN	NaN	26.4448	26.8027	26.8395	26.2698	26.6512	26.1624	NaN	NaN	NaN	NaN	NaN	NaN	NaN	NaN	NaN	NaN	NaN	NaN	NaN	NaN	NaN	NaN	NaN	NaN	NaN	NaN	NaN	NaN	NaN	NaN	NaN	NaN	NaN	NaN	NaN	NaN	NaN	NaN	26.4257	NaN	NaN	NaN	26.4065	25.9225	26.1942	NaN	NaN	NaN	NaN	NaN	NaN	NaN	NaN	NaN	NaN	NaN	NaN	25.8566	26.5336	26.2344	NaN	NaN	NaN	NaN	NaN	NaN	-0.0284836	-0.885998	1.2747	0.393988	-0.564941	-0.663265	-0.0382601	-1.09501	-0.0638319	-0.284603	0.358267	-0.0768864	-0.434763	-0.707599	-0.191137	-0.611994	1.98368	-0.562916	1.16609	-0.386622	1.60585	0.256717	-0.497059	-1.05831	-0.652688	0.0219587	-0.30125	-0.321251	-0.613577	-0.095087	-0.0232003	0.180706	1.91759	-0.386564	-0.813436	-0.265659	-0.213664	1.10896	-0.183575	-1.00422	1.45832	0.912879	0.546314	1.15134	2.15643	-0.726142	-0.264212	-0.744908	-0.534369	0.111242	-0.654812	0.477952	-0.235493	0.543973	-0.782067	0.0107753	-0.819788	-1.02697	-0.369998	0.298222	6.56268	0.475014	-0.0689332	3.91736	0.278341	0.0754345		actin cytoskeleton organization;actin filament-based process;actomyosin structure organization;biological regulation;cellular component organization;cellular component organization at cellular level;cellular component organization or biogenesis;cellular component organization or biogenesis at cellular level;cellular process;cytoskeleton organization;organelle organization;regulation of biological process;regulation of multicellular organismal process;regulation of muscle contraction;regulation of muscle system process;regulation of smooth muscle contraction;regulation of system process		adherens junction;anchoring junction;cell junction;cell part;cell-substrate adherens junction;cell-substrate junction;cytoskeleton;focal adhesion;intracellular non-membrane-bounded organelle;intracellular organelle;intracellular part;non-membrane-bounded organelle;organelle		Calponin;CH	3D-structure;Actin-binding;Alternativesplicing;Calmodulin-binding;Completeproteome;Phosphoprotein;Proteomicsidentification;Referenceproteome;Repeat				+																																										+																						9	9	9	35.7	35.7	35.7	33.185	0	31.853	6653000000	144	0.255721	0.757383	-0.0677137	-0.0607559	0.101015	0.904516	-0.0371957	-0.0325955	0.0329632	0.888147	0.0178139	0.982251	-0.018215	0.938656	0.476271	-0.56899	1.58619	0.313393	0.815467	0.305773	0.789548	0.250227	0.503421	0.698894	-0.362663	0.623852	0.615473	-0.425663	0.0242616	0.980408	-0.0245271	1.28292	0.423353	-0.703458	0.0414347	0.982253	-0.0409978	0.214499	0.843581	-0.182854	0.282113	0.817994	0.229984	0.0502341	0.955752	-0.0493387	0.348836	0.746934	-0.276845	0.679275	0.58469	-0.453684	0.135379	0.897793	-0.122772	0.55283	0.627597	-0.3915	3.23635	0.133633	1.27427	0.500079	0.743954	-0.361176	1.41109	0.375965	0.749238	0.309065	0.787989	-0.248005	2.31304	0.190033	1.03163	0.189409	0.871073	0.164775	0.413391	0.695157	-0.316456	1.2138	0.394089	-0.679138	0.612867	0.570401	-0.41933	0.0138002	0.991223	0.0140894	0.222626	0.850898	-0.191779	0.24782	0.813748	-0.206389	0.557767	0.631641	-0.393085	0.0627541	0.966004	-0.0609663	0.0145685	0.988533	-0.0148771	0.126772	0.911867	0.115976	3.01687	0.122685	1.2274	0.308996	0.789573	-0.247965	0.828404	0.519064	-0.522017	0.195794	0.825332	-0.170155	0.15096	0.868879	-0.136489	1.26345	0.407489	0.706573	0.12942	0.910694	-0.11793	0.836956	0.546219	-0.596275	1.92674	0.22239	0.930059	0.925512	0.493042	0.577882	0.475982	0.653915	0.349575	1.31512	0.391969	0.730713	3.68874	0.126341	1.38429	0.698637	0.547428	-0.464648	0.195536	0.862291	-0.169492	0.730262	0.512454	-0.477745	0.460802	0.692287	-0.341607	0.0740821	0.959484	0.0712757	0.612975	0.629988	-0.420225	0.400041	0.73511	0.305798	0.171822	0.906997	-0.151279	0.479216	0.716914	0.34926	0.76277	0.594537	-0.498419	0.00666551	0.993864	0.00689431	0.837346	0.559587	-0.526054	1.16509	0.448271	-0.659605	0.288805	0.738284	-0.2364	0.224022	0.856016	0.190909	Q53FP8;V9HWA5;P51911;B7Z7E1;K7ENC5;K7ESJ2;K7EQ72;K7ERK4;K7ER02;K7ERM8	Q53FP8;V9HWA5;P51911;B7Z7E1	2059
WDR1		30.7393	30.7404	30.8474	30.1336	30.2696	30.1599	29.1109	28.8069	29.2273	30.2924	30.1374	29.4306	30.3201	30.2406	30.0404	30.1188	30.2246	30.2842	30.4473	30.0009	30.4489	30.0574	30.1667	29.7209	30.7372	30.7854	30.8649	29.8733	29.8359	30.0222	30.4301	30.2593	30.1803	30.2038	30.1278	30.0769	30.4318	30.4412	30.297	30.2305	30.1399	29.9499	30.7628	30.7295	30.6543	30.8002	30.6734	30.5131	30.9396	30.8283	30.9984	29.8686	29.9228	29.7731	30.3795	30.2278	30.4667	30.9743	30.6388	31.0191	30.9385	31.0373	31.0155	30.9309	30.8409	30.6489	30.4046	30.1737	30.2286	30.2288	30.5103	30.4104	30.6396	30.7656	30.8017	30.4403	30.5092	30.0189	30.6141	30.6681	30.898	30.6716	30.6425	30.627	30.2867	30.2518	30.5712	30.1167	30.0655	29.9611	30.5145	30.4726	30.5247	30.4422	30.4772	30.4587	30.5055	30.5406	30.617	30.6278	30.6804	30.8553	30.0986	30.5105	29.8216	30.3043	30.2792	30.2073	30.2806	30.3513	30.4123	30.8556	30.9067	30.8972	30.7275	30.6649	30.4865	30.742	30.65	30.4715	30.7484	30.7836	30.6628	30.8922	30.7268	30.7923	30.667	30.6863	30.8333	30.0121	29.4699	29.5922	29.8593	29.7482	29.6485	29.7551	29.9633	29.9727	29.7213	29.7682	29.7785	30.5482	30.6088	30.7141	29.0555	29.7567	30.2136	30.3149	30.18	30.3209	30.2132	30.3596	30.2898	31.2256	30.8736	30.8087	30.2946	30.6184	30.5302	30.7007	30.8105	30.5506	28.9215	29.3611	29.216	29.9712	30.0231	29.9266	30.3472	30.3708	30.5161	29.969	29.2277	29.9721	30.7816	30.9223	30.2745	30.2096	30.2949	30.4114	30.2781	30.5689	30.3995	30.1575	30.3091	30.8162	30.5652	30.6411	30.3823	30.5167	30.2925	30.3401	30.4847	30.3233	29.8151	29.8707	29.8769	30.4707	30.2942	30.4465	30.2301	30.0469	30.0197	30.138	30.5522	30.5064	30.3835	30.5908	31.1394	31.0478	31.1658	30.8982	31.0546	31.2033	31.1986	31.008	30.8929	28.0233	27.3519	27.9028	27.2697	26.8209	26.7601	28.1939	28.5766	29.043	NaN	NaN	27.8597	30.6154	30.6671	30.5836	30.5726	30.6465	30.8228	30.6664	30.655	30.5835	30.4111	30.3187	30.4148	29.9734	30.1357	30.1601	30.4084	30.5161	30.5718	30.2896	30.451	30.6461	30.5958	30.4579	30.7735	30.213	30.7198	30.9072	30.1618	30.4358	30.4393	30.46	30.4568	30.2721	30.5028	30.7756	30.9985	30.3328	31.0237	30.5639	30.1308	30.1966	30.058	-0.113295	0.133603	-0.0850963	0.729069	0.223177	0.069418	0.323271	0.648767	0.595498	0.855331	0.291254	0.930351	0.740123	0.202192	0.316442	0.256026	0.660003	0.303141	0.392612	0.654451	0.819763	0.559577	0.554412	0.192921	-0.37536	-0.314751	-0.16972	-0.310748	0.556928	-0.391469	0.205179	0.220762	0.902566	0.414316	0.620515	-0.900555	-0.0931078	0.344594	-0.343807	0.785201	0.708937	0.120951	-1.01838	0.142428	0.232278	-0.15627	0.0400398	-0.211917	0.810616	0.668902	0.580287	-0.018985	0.43715	0.487606	0.0768109	0.196866	0.281315	0.664829	0.737009	0.662108	3.95965	0.922527	0.285089	1.87869	0.897619	0.272129						WD40	Repeat;WDrepeat				+																																										+																						28	28	1	62.9	62.9	1.3	66.179	0	323.31	273030000000	2505	1.67695	0.205514	0.298976	0.264912	0.83226	0.422836	0.247162	0.211317	0.181032	0.331201	0.0559482	0.940505	-0.0650021	0.0667666	0.941286	0.0766952	0.0414543	0.965454	-0.0488452	0.483713	0.608855	0.418544	0.116766	0.913508	0.128117	0.0335508	0.974461	0.0398516	0.177799	0.83799	0.185582	0.41553	0.689164	0.372446	0.372353	0.712341	0.341848	0.598722	0.538247	0.491025	0.157668	0.885063	0.167198	0.67165	0.480215	0.534099	0.493329	0.593278	0.42487	0.104668	0.909124	0.116071	0.173441	0.855202	0.181655	0.136129	0.866565	0.146952	0.424767	0.703408	0.378875	0.165051	0.879765	0.174014	0.223352	0.822039	0.225394	0.420189	0.673446	0.375697	0.565383	0.540298	0.470615	0.344238	0.741367	0.321232	0.340246	0.695343	0.318264	0.0994079	0.927572	0.110753	0.211632	0.784932	-0.21544	0.172383	0.832209	-0.180689	0.0864134	0.948491	-0.0974301	0.169868	0.831231	-0.178396	0.342218	0.694809	0.319719	0.221977	0.821342	-0.224519	0.106382	0.883422	0.117788	0.11537	0.902192	0.126735	0.643969	0.438797	0.518077	0.238113	0.800412	0.237835	0.392404	0.680502	0.356212	0.642006	0.485701	-0.516923	0.0455645	0.945588	-0.0534517	0.191513	0.853602	0.197822	0.190739	0.855148	-0.197272	0.409138	0.679799	0.411366	0.466259	0.595784	0.406988	0.060055	0.96163	0.0694353	0.761229	0.43687	-0.584561	0.0715094	0.939843	0.0817642	0.122041	0.910252	0.133323	0.0790203	0.911717	-0.0897103	0.0190513	0.977614	0.022985	0.110253	0.881276	-0.121657	0.55671	0.586167	0.465307	0.432251	0.679596	0.384	0.36041	0.71218	0.333135	0.00893345	0.992606	-0.0108989	0.25404	0.817656	0.250962	0.290174	0.78373	0.279926	0.0372384	0.956239	0.044081	0.101645	0.936415	0.113018	0.15155	0.861455	0.161497	0.428859	0.679135	0.381666	0.490652	0.543953	0.423099	0.426573	0.687085	0.380099	Q53GN4;Q59ER5;Q53H17;B4DY05;B4DS71;B4DZX5;Q9BZT4	Q53GN4;Q59ER5;Q53H17;B4DY05	2061
TF		27.6261	27.4821	27.7376	NaN	NaN	NaN	28.2968	27.9514	28.1154	27.5697	27.5743	27.585	27.6962	NaN	27.4118	NaN	NaN	NaN	NaN	NaN	NaN	NaN	NaN	NaN	NaN	NaN	NaN	NaN	NaN	NaN	NaN	NaN	NaN	NaN	NaN	NaN	NaN	NaN	NaN	NaN	NaN	NaN	NaN	NaN	NaN	28.0784	27.7756	28.0482	NaN	NaN	NaN	NaN	27.6079	28.0113	NaN	NaN	NaN	NaN	NaN	NaN	NaN	NaN	NaN	NaN	NaN	NaN	NaN	NaN	NaN	NaN	NaN	NaN	NaN	NaN	NaN	NaN	NaN	NaN	NaN	NaN	NaN	NaN	NaN	NaN	NaN	NaN	NaN	NaN	NaN	NaN	27.726	27.3293	NaN	NaN	NaN	NaN	NaN	NaN	NaN	NaN	NaN	NaN	NaN	NaN	NaN	NaN	NaN	NaN	NaN	NaN	NaN	NaN	NaN	NaN	26.715	27.0394	NaN	NaN	NaN	NaN	NaN	NaN	NaN	NaN	NaN	NaN	NaN	NaN	NaN	NaN	NaN	NaN	NaN	NaN	NaN	NaN	NaN	NaN	NaN	NaN	NaN	27.2929	28.2082	28.1741	NaN	NaN	NaN	NaN	NaN	NaN	NaN	NaN	NaN	26.2303	NaN	26.1895	NaN	NaN	NaN	26.1108	26.205	NaN	NaN	NaN	NaN	NaN	NaN	NaN	27.9254	28.1857	27.8725	NaN	NaN	NaN	NaN	NaN	27.8276	27.7006	27.7922	NaN	NaN	NaN	NaN	NaN	NaN	NaN	NaN	NaN	26.9522	NaN	26.833	NaN	NaN	NaN	NaN	NaN	NaN	NaN	NaN	NaN	NaN	NaN	NaN	NaN	NaN	NaN	NaN	NaN	NaN	NaN	NaN	NaN	NaN	NaN	NaN	NaN	NaN	NaN	NaN	NaN	NaN	NaN	NaN	NaN	NaN	NaN	NaN	NaN	NaN	NaN	NaN	NaN	NaN	NaN	NaN	NaN	NaN	NaN	NaN	NaN	NaN	NaN	NaN	NaN	NaN	NaN	NaN	NaN	NaN	NaN	NaN	NaN	NaN	NaN	NaN	NaN	NaN	NaN	NaN	NaN	NaN	NaN	NaN	NaN	NaN	NaN	NaN	NaN	NaN	NaN	NaN	2.9344	0	0	0	0	0	0	0	3.32547	0	0	0	0	0	0	0	0	0	0	0	0	0	0	3.13153	0	0	0	0	3.24981	0	0	0	0	0	0	0	0	3.35263	0	0	2.97332	0	3.4793	0	0	0	0	0	0	0	0	0	0	0	0	0	0	0	0	0	7.63751	0.276085	0.399846	3.10255	0.565295	0.322631		biological regulation;cation homeostasis;cellular cation homeostasis;cellular chemical homeostasis;cellular homeostasis;cellular ion homeostasis;cellular iron ion homeostasis;cellular metal ion homeostasis;cellular process;chemical homeostasis;homeostatic process;ion homeostasis;iron ion homeostasis;metal ion homeostasis;regulation of biological quality	binding;cation binding;cation transmembrane transporter activity;ferric iron binding;ferric iron transmembrane transporter activity;inorganic cation transmembrane transporter activity;ion binding;ion transmembrane transporter activity;iron ion binding;iron ion transmembrane transporter activity;metal ion binding;metal ion transmembrane transporter activity;substrate-specific transmembrane transporter activity;substrate-specific transporter activity;transition metal ion binding;transition metal ion transmembrane transporter activity;transmembrane transporter activity;transporter activity;trivalent inorganic cation transmembrane transporter activity	extracellular region;extracellular region part;extracellular space		Transferrin		+	+	CTD_Ctr;IPF_Ctr	+	+								+															+					+									+			HA_IPF_12_Ctr;HA_IPF_3_Ctr;HA_IPF_7_Ctr;HA_IPF_8_Ctr;HA_IPF_9_Ctr	+	+		+																		HA_CTD_1_Ctr;HA_CTD_11_Ctr	54	1	0	67	2.7	0	77.079	0	29.052	10357000000	208	4.20254	0.0345842	0.602812	0.52532	4.3114	0.0777015	0.630711	0.548027	0.455139	0.296545	8.47145	0.00834286	2.02499	-4.34294e-08	1	0	-4.34294e-08	1	0	-4.34294e-08	1	0	-4.34294e-08	1	0	-4.34294e-08	1	0	-4.34294e-08	1	0	-4.34294e-08	1	0	10.2276	0.00628571	2.29451	-4.34294e-08	1	0	-4.34294e-08	1	0	-4.34294e-08	1	0	-4.34294e-08	1	0	-4.34294e-08	1	0	-4.34294e-08	1	0	-4.34294e-08	1	0	-4.34294e-08	1	0	-4.34294e-08	1	0	-4.34294e-08	1	0	-4.34294e-08	1	0	-4.34294e-08	1	0	-4.34294e-08	1	0	-4.34294e-08	1	0	9.35185	0.00547368	2.16098	-4.34294e-08	1	0	-4.34294e-08	1	0	-4.34294e-08	1	0	-4.34294e-08	1	0	9.81697	0.00727273	2.23924	-4.34294e-08	1	0	-4.34294e-08	1	0	-4.34294e-08	1	0	-4.34294e-08	1	0	-4.34294e-08	1	0	-4.34294e-08	1	0	-4.34294e-08	1	0	-4.34294e-08	1	0	10.352	0.00615385	2.31324	-4.34294e-08	1	0	-4.34294e-08	1	0	8.64015	0.0173333	2.05166	-4.34294e-08	1	0	10.9349	0.00235294	2.40061	-4.34294e-08	1	0	-4.34294e-08	1	0	-4.34294e-08	1	0	-4.34294e-08	1	0	-4.34294e-08	1	0	-4.34294e-08	1	0	-4.34294e-08	1	0	-4.34294e-08	1	0	-4.34294e-08	1	0	-4.34294e-08	1	0	-4.34294e-08	1	0	-4.34294e-08	1	0	-4.34294e-08	1	0	-4.34294e-08	1	0	-4.34294e-08	1	0	-4.34294e-08	1	0	-4.34294e-08	1	0	Q53H26;B4DI57;B4DHZ6	Q53H26;B4DI57;B4DHZ6	2062
CCT7	T-complex protein 1 subunit eta	27.6591	27.8382	27.1512	NaN	NaN	NaN	NaN	NaN	NaN	NaN	NaN	NaN	27.5461	27.3922	27.352	26.6342	26.4834	26.3034	NaN	NaN	NaN	26.8298	26.9639	27.0484	27.5257	27.1435	26.9574	NaN	NaN	NaN	NaN	NaN	NaN	NaN	NaN	NaN	NaN	NaN	NaN	NaN	NaN	NaN	NaN	NaN	NaN	NaN	NaN	NaN	26.7127	26.9454	26.7138	NaN	NaN	NaN	26.7628	25.9705	26.7534	27.0037	26.603	27.1838	26.6557	27.2151	26.8608	26.9222	26.7251	26.8284	NaN	NaN	NaN	NaN	NaN	NaN	26.6266	26.3483	27.0533	NaN	NaN	NaN	27.3665	26.7843	26.8571	27.0314	26.8048	26.6521	NaN	NaN	NaN	NaN	NaN	NaN	27.4653	27.1839	27.2722	26.7593	26.7089	27.0381	NaN	25.482	NaN	26.8734	26.6614	26.3541	26.7514	NaN	26.8118	25.9235	NaN	26.1863	27.0263	26.6248	27.2219	27.2965	27.3232	27.5156	NaN	NaN	NaN	27.1345	27.1892	27.3518	26.7294	26.3621	27.2745	27.2783	27.5637	27.2076	26.8419	NaN	26.8724	NaN	NaN	NaN	NaN	NaN	NaN	26.4456	26.6854	26.6082	NaN	NaN	NaN	26.9995	27.4313	27.2951	26.8173	26.893	27.2847	NaN	NaN	NaN	NaN	NaN	NaN	28.0846	27.4188	27.4788	26.7438	27.2991	27.1846	27.435	27.2361	26.847	NaN	NaN	NaN	NaN	NaN	NaN	27.0122	27.1649	27.2629	26.4759	26.3212	26.8201	27.6211	27.8811	27.0518	27.1765	27.1394	NaN	NaN	NaN	NaN	NaN	NaN	NaN	NaN	NaN	26.379	27.1789	26.7647	NaN	NaN	NaN	NaN	NaN	NaN	NaN	NaN	NaN	NaN	NaN	NaN	NaN	NaN	NaN	NaN	NaN	27.7115	27.5049	27.3182	27.5235	27.6485	27.4332	27.4301	27.0417	27.4245	NaN	NaN	NaN	NaN	NaN	NaN	NaN	NaN	NaN	NaN	NaN	NaN	27.0736	25.5034	27.4979	26.8953	27.019	27.181	NaN	NaN	NaN	NaN	NaN	NaN	NaN	NaN	NaN	NaN	NaN	NaN	NaN	NaN	NaN	NaN	NaN	NaN	NaN	NaN	NaN	NaN	NaN	NaN	NaN	NaN	NaN	NaN	27.197	27.0401	26.5368	27.4248	27.1205	NaN	26.3458	26.2063	-0.576788	2.25075	1.76801	2.02948	-0.712866	-1.03199	-0.49061	-0.301754	-0.248256	1.61127	1.31622	1.73117	1.64588	0.325386	0.0033664	-0.185669	1.82329	-0.345659	1.65605	1.45027	2.19906	-0.650844	2.04581	1.94317	-0.734198	-0.66664	1.40038	-1.22767	2.06259	1.81896	-0.813653	-0.281606	2.48139	1.89649	1.99333	-0.408695	-0.933015	1.96733	1.35969	2.57174	2.37015	-1.26092	0.0326042	1.29433	-0.363431	-0.767574	-0.844381	-1.01617	1.75079	1.49671	1.65007	-0.383348	2.12777	-0.394032	0.722143	-0.0156753	1.7783	1.60931	2.1705	0.976048	13.8708	0.00329771	0.793529	6.17217	0.0247086	0.64666		binding of sperm to zona pellucida;cell recognition;cell-cell recognition;cellular macromolecule metabolic process;cellular metabolic process;cellular process;cellular process involved in reproduction;cellular protein metabolic process;'de novo' posttranslational protein folding;'de novo' protein folding;macromolecule metabolic process;metabolic process;primary metabolic process;protein folding;protein metabolic process;reproductive process;sperm-egg recognition	adenyl nucleotide binding;adenyl ribonucleotide binding;ATP binding;binding;nucleotide binding;protein binding;purine nucleotide binding;purine ribonucleoside triphosphate binding;purine ribonucleotide binding;ribonucleotide binding;unfolded protein binding	cell body;cell part;chaperonin-containing T-complex;cytoplasm;cytoplasmic part;cytoskeletal part;cytosol;cytosolic part;extracellular membrane-bounded organelle;extracellular organelle;extracellular region part;extracellular vesicular exosome;intracellular membrane-bounded organelle;intracellular organelle;intracellular organelle part;intracellular part;macromolecular complex;membrane-bounded organelle;membrane-bounded vesicle;microtubule;mitochondrion;organelle;organelle part;protein complex;vesicle		Cpn60_TCP1	Acetylation;Alternativesplicing;ATP-binding;Chaperone;Completeproteome;Cytoplasm;Directproteinsequencing;Nucleotide-binding;Polymorphism;Referenceproteome	+		IPF_Ctr	+																																	+								HA_IPF_74_Ctr	+	+																				HA_CTD_1_Ctr	17	17	17	42.9	42.9	42.9	59.328	0	100.04	17046000000	325	3.58447	0.0257528	0.666015	0.564798	2.40976	0.107808	0.583417	0.486577	0.444534	0.289428	0.333534	0.687753	-0.323255	2.31972	0.118465	1.26538	1.59359	0.225162	0.993978	1.97076	0.165037	1.14076	0.438727	0.650805	-0.400109	0.723586	0.49533	-0.579814	0.275282	0.751231	-0.27573	0.155064	0.877918	-0.169525	0.122739	0.888336	-0.138749	1.38388	0.254519	0.905844	1.02356	0.412052	0.739596	1.54216	0.22329	0.973087	1.42914	0.252462	0.925321	0.16845	0.834337	0.182543	0.00149326	0.999193	0.00189079	0.0903977	0.90942	-0.10438	1.66926	0.262762	1.02481	0.180951	0.863088	-0.19404	1.44225	0.274453	0.930986	1.18178	0.306455	0.815219	2.23626	0.116216	1.23631	0.389246	0.707744	-0.36499	1.9969	0.207015	1.15016	1.84338	0.187168	1.09248	0.451426	0.577161	-0.410716	0.402852	0.622055	-0.374318	1.12275	0.327689	0.787288	0.916593	0.376665	-0.68782	2.02184	0.157677	1.15948	1.66375	0.248154	1.02248	0.523401	0.574206	-0.457086	0.142415	0.873298	-0.157811	2.70423	0.102732	1.39458	1.77391	0.21796	1.066	1.91626	0.170392	1.12042	0.219964	0.765493	-0.229309	0.630778	0.509369	-0.524496	1.87886	0.188679	1.10602	1.07467	0.336765	0.764311	2.07869	0.252757	1.31622	2.51447	0.100364	1.33209	0.961198	0.401352	-0.708393	0.0146809	0.978505	0.0183137	1.00048	0.389278	0.727642	0.191629	0.861992	-0.203936	0.485088	0.573317	-0.431363	0.551046	0.591136	-0.474654	0.702406	0.433852	-0.569439	1.56881	0.26697	0.984096	1.2378	0.320768	0.841198	1.4343	0.283139	0.927611	0.204274	0.818683	-0.21522	2.1233	0.162167	1.19621	0.211252	0.829823	-0.221315	0.440326	0.665941	0.403514	0.0069115	0.993923	-0.00875719	1.60661	0.215653	0.999549	1.37888	0.266802	0.904273	2.1903	0.143613	1.22018	0.663064	0.538763	0.546604	Q6IBT3;Q53HV2;Q99832;B7Z7I4;B7Z1C9;F8WAM2	Q6IBT3;Q53HV2;Q99832;B7Z7I4;B7Z1C9	2063
IGL@;DKFZp667J0810		NaN	NaN	NaN	NaN	NaN	NaN	NaN	NaN	NaN	NaN	NaN	NaN	NaN	NaN	NaN	NaN	NaN	NaN	NaN	NaN	NaN	NaN	NaN	NaN	NaN	NaN	NaN	NaN	NaN	NaN	NaN	NaN	NaN	NaN	NaN	NaN	NaN	NaN	NaN	NaN	NaN	NaN	NaN	NaN	NaN	NaN	NaN	NaN	NaN	NaN	NaN	NaN	NaN	NaN	NaN	NaN	NaN	NaN	NaN	NaN	NaN	NaN	NaN	NaN	NaN	NaN	NaN	NaN	NaN	NaN	NaN	NaN	NaN	NaN	NaN	NaN	NaN	NaN	NaN	NaN	NaN	NaN	NaN	NaN	NaN	NaN	NaN	NaN	NaN	NaN	NaN	NaN	NaN	NaN	NaN	NaN	NaN	NaN	NaN	NaN	NaN	NaN	NaN	NaN	NaN	NaN	NaN	NaN	NaN	NaN	NaN	NaN	NaN	NaN	NaN	NaN	NaN	NaN	NaN	NaN	NaN	NaN	NaN	NaN	NaN	NaN	NaN	NaN	NaN	NaN	NaN	NaN	NaN	NaN	NaN	NaN	NaN	NaN	NaN	NaN	NaN	NaN	NaN	NaN	NaN	NaN	NaN	NaN	NaN	NaN	NaN	NaN	NaN	NaN	NaN	NaN	NaN	NaN	NaN	NaN	NaN	NaN	NaN	NaN	NaN	NaN	NaN	NaN	NaN	NaN	NaN	27.2606	26.9636	26.8219	NaN	NaN	NaN	NaN	NaN	NaN	NaN	NaN	NaN	NaN	NaN	NaN	NaN	NaN	NaN	NaN	NaN	NaN	NaN	NaN	NaN	NaN	NaN	27.4712	27.1475	27.61	NaN	NaN	NaN	NaN	NaN	26.2617	26.6711	NaN	NaN	NaN	NaN	NaN	NaN	NaN	NaN	NaN	NaN	NaN	NaN	NaN	NaN	NaN	NaN	NaN	NaN	NaN	NaN	NaN	NaN	NaN	NaN	NaN	NaN	26.4473	26.3662	NaN	NaN	NaN	NaN	NaN	NaN	NaN	NaN	NaN	NaN	NaN	NaN	NaN	NaN	NaN	NaN	NaN	NaN	NaN	NaN	NaN	27.2322	26.5382	26.5557	27.0207	26.7125	27.0117	NaN	NaN	NaN	NaN	NaN	NaN	NaN	NaN	NaN	-0.789062	-0.397367	-0.889624	-0.301707	-0.264865	0.534868	-0.488182	-0.127584	-0.404843	-0.169644	0.570721	-0.825502	-0.422853	-0.330254	0.429727	-0.415273	-0.293452	-0.479262	-0.408234	0.324425	-0.538247	0.471525	-0.550028	0.246018	-0.230812	-0.68753	-0.81289	-0.502515	-0.211079	-0.781863	-0.863428	-0.0193283	-0.0692328	0.271011	-0.414523	-0.737547	-1.131	-1.05622	2.12323	-0.900602	-0.541469	0.0499892	-0.968062	-1.07504	-0.244354	-0.589048	0.247134	-0.255248	-1.00064	-0.348878	0.586578	-0.522866	-0.888271	-0.128324	-0.197007	-0.853056	-0.600737	0.126604	-0.0882866	-0.245331	5.30763	0.749818	-0.288576	2.32165	0.834865	-0.376816						C1-set;V-set	Immunoglobulindomain				+																																										+																						20	3	0	55.7	8.9	0	24.799	0.00068587	9.9787	6633900000	71	1.83951	0.24309	-0.267715	-0.2415	1.90336	0.286604	-0.329382	-0.29141	0.204704	0.302934	0.614808	0.544257	-0.472148	0.256454	0.781217	-0.238069	0.726838	0.53881	-0.532673	0.185351	0.846566	-0.180872	0.159347	0.886163	-0.158742	0.370932	0.696077	0.320575	0.324982	0.742292	-0.290968	0.0711216	0.975168	-0.0764899	0.26236	0.79132	-0.242564	0.0958605	0.918401	-0.101318	0.399493	0.749155	0.341145	0.65721	0.509703	-0.494674	0.276045	0.771955	-0.25318	0.205997	0.823276	-0.197969	0.276986	0.778222	0.255917	0.271235	0.772083	-0.249008	0.179502	0.887271	-0.175933	0.323357	0.800556	-0.287313	0.265014	0.808263	-0.244592	0.198866	0.824864	0.193526	0.372695	0.692456	-0.322269	0.312174	0.767657	0.281309	0.383739	0.684558	-0.329496	0.145255	0.891721	0.14701	0.13594	0.858512	-0.138213	0.50686	0.602105	-0.41039	0.642019	0.593829	-0.486792	0.338886	0.726293	-0.300065	0.123383	0.88783	-0.126552	0.611247	0.604403	-0.46876	0.698796	0.509114	-0.517311	0.0101111	0.9948	-0.011586	0.0371807	0.958383	-0.0414509	0.160696	0.879206	0.161409	0.267689	0.789766	-0.24766	0.563172	0.541747	-0.441793	1.02687	0.377602	-0.677872	0.929098	0.45812	-0.632875	2.69699	0.105071	1.27296	0.560325	0.608181	-0.494708	0.376985	0.672708	-0.324594	0.0265964	0.990498	0.0299514	0.818039	0.436839	-0.579571	0.950696	0.4536	-0.643711	0.14524	0.90407	-0.146408	0.418164	0.663732	-0.352655	0.145707	0.889782	0.14757	0.152649	0.852765	-0.152942	0.862127	0.473313	-0.600007	0.219744	0.854738	-0.209115	0.417112	0.691129	0.351493	0.357972	0.731044	-0.312703	0.723433	0.557032	-0.531467	0.070986	0.954831	-0.0767006	0.111993	0.926475	-0.117263	0.688413	0.563117	-0.511356	0.422424	0.702879	-0.357949	0.0703829	0.945872	0.0758411	0.047923	0.949814	-0.0528512	0.143243	0.892107	-0.146038	Q567P1;Q8TCJ5;P0DOY3	Q567P1;Q8TCJ5;P0DOY3	2069
		NaN	NaN	NaN	NaN	NaN	NaN	30.9424	31.0393	30.9663	NaN	NaN	NaN	NaN	NaN	NaN	NaN	NaN	NaN	NaN	NaN	NaN	NaN	NaN	NaN	NaN	NaN	NaN	NaN	NaN	NaN	NaN	NaN	NaN	NaN	NaN	NaN	NaN	NaN	NaN	NaN	NaN	NaN	NaN	NaN	NaN	NaN	NaN	NaN	NaN	NaN	NaN	NaN	NaN	NaN	NaN	NaN	NaN	NaN	NaN	NaN	NaN	NaN	NaN	NaN	NaN	NaN	NaN	NaN	NaN	NaN	NaN	NaN	NaN	NaN	NaN	NaN	NaN	NaN	NaN	NaN	NaN	NaN	NaN	NaN	31.3003	31.1504	31.4513	30.2848	NaN	NaN	NaN	NaN	NaN	31.2716	31.2095	31.5563	31.3583	31.5841	31.2143	NaN	NaN	NaN	NaN	NaN	NaN	31.3972	31.0063	31.1854	31.0265	27.8035	NaN	27.7253	27.6238	27.6842	NaN	NaN	NaN	NaN	29.9254	30.4329	30.8684	30.6214	30.8871	NaN	NaN	NaN	30.1565	30.2641	30.7232	31.1423	31.2154	31.4119	30.4315	30.5078	30.7537	NaN	NaN	NaN	NaN	NaN	NaN	NaN	NaN	NaN	NaN	NaN	NaN	31.6342	31.2929	NaN	NaN	31.8769	31.6308	NaN	NaN	NaN	31.8945	30.792	31.1876	30.295	31.0324	30.9573	NaN	NaN	NaN	NaN	NaN	NaN	30.296	NaN	30.5022	NaN	NaN	NaN	NaN	NaN	30.8796	NaN	31.1478	NaN	NaN	NaN	31.8147	31.9647	31.9337	NaN	NaN	NaN	30.5989	30.6498	30.7217	31.0723	31.3368	31.2932	NaN	NaN	NaN	30.4955	30.8695	31.0448	31.6204	31.7967	31.5894	31.1218	30.2815	NaN	NaN	NaN	NaN	NaN	NaN	30.1082	29.9214	29.7385	NaN	NaN	NaN	30.2732	29.7462	30.0208	NaN	NaN	NaN	NaN	NaN	NaN	NaN	NaN	NaN	30.3355	NaN	29.7209	30.4303	30.3909	30.1381	NaN	NaN	NaN	30.951	31.3033	31.1047	NaN	NaN	NaN	30.6845	30.713	30.6407	31.2559	30.8542	31.1714	NaN	NaN	NaN	30.0091	29.6138	29.3307	NaN	NaN	NaN	NaN	NaN	NaN	31.0027	30.2635	30.4102	31.0412	NaN	NaN	NaN	NaN	NaN	-3.03799	-3.28394	-3.7155	-3.06472	-3.4101	-3.2399	-2.71695	-3.18271	-2.62364	-2.18585	-3.72977	-2.33355	-2.68765	-3.4399	-3.1736	-2.93721	-2.40866	3.91343	3.95858	-3.43852	0.290547	-3.31531	1.21678	1.71283	3.86929	3.17709	-3.29169	-3.47699	-2.65223	-3.08586	1.87732	1.8248	-3.46667	3.90412	3.37433	-2.70332	-3.94883	1.3919	-2.72171	-2.74156	-3.12788	-2.452	3.59546	-2.96831	-4.56984	-2.72823	-2.71267	-2.29553	-2.22482	-2.89707	-2.34941	-0.703118	-3.27673	3.99835	-3.03888	3.80908	0.371993	3.4051	-2.14856	2.99404	20.2997	0	-1.38758	9.7224	0.0006	-0.965951						C1-set;V-set		+	+	CTD_Ctr;IPF_Ctr	+																									+												+				HA_IPF_65_Ctr;HA_IPF_78_Ctr	+					+																HA_CTD_17_Ctr	8	3	3	38.1	15.9	15.9	20.668	0.00073855	13.152	315240000000	271	2.74699	0.00192157	-1.29515	-0.918989	1.77924	0.0188252	-1.1841	-0.795238	0.813546	0.452185	0.943241	0.169229	-1.04616	1.05671	0.167143	-1.13115	1.26631	0.12112	-1.27892	0.955393	0.190248	-1.05545	1.11573	0.164167	-1.17411	1.036	0.166838	-1.11594	0.804011	0.247006	-0.935447	1.00913	0.18899	-1.09608	0.765648	0.269103	-0.903438	0.595393	0.342828	-0.752737	1.27428	0.109831	-1.28415	0.651219	0.295596	-0.803791	0.792521	0.253445	-0.925746	1.13007	0.146197	-1.18435	1.00261	0.180654	-1.0918	0.898864	0.196	-1.01159	0.679346	0.355897	-0.829149	1.3712	0.112933	1.34807	1.39511	0.100581	1.36361	1.13065	0.138795	-1.18445	0.0560211	0.908566	0.100087	1.07128	0.150345	-1.14184	0.277968	0.624388	0.417063	0.42517	0.472434	0.585736	1.34799	0.0790069	1.33286	1.0071	0.173655	1.09441	1.06017	0.155226	-1.13373	1.14795	0.119619	-1.19705	0.7775	0.242387	-0.913345	0.964905	0.226909	-1.06272	0.476935	0.399015	0.640501	0.456658	0.466848	0.620613	1.14435	0.128049	-1.19416	1.36568	0.109857	1.3446	1.09954	0.156	1.16225	0.797473	0.228357	-0.930292	1.38773	0.0773659	-1.35931	0.327999	0.600786	0.476968	0.805612	0.240349	-0.936877	0.614785	0.427719	-0.822793	0.984532	0.164982	-1.07746	0.696894	0.303036	-0.844411	1.20794	0.108055	1.23855	0.91213	0.217091	-1.02209	1.73354	0.078	-1.57283	0.808905	0.23074	-0.939425	0.802763	0.271205	-0.934265	0.63605	0.282132	-0.790289	0.609734	0.369901	-0.766092	0.881193	0.251893	-0.997692	0.657221	0.327304	-0.809206	0.145516	0.798438	-0.240648	1.05316	0.180828	-1.12859	1.41633	0.100453	1.37731	0.944166	0.211793	-1.04674	1.31657	0.108346	1.31211	0.072064	0.902619	0.127226	1.11455	0.141649	1.17296	0.581872	0.291537	-0.740004	0.924222	0.238055	1.03132	Q569I7	Q569I7	2070
CAPN2	Calpain-2 catalytic subunit	27.4079	27.6247	27.7578	NaN	NaN	NaN	NaN	NaN	NaN	NaN	NaN	NaN	27.8604	27.2176	NaN	27.5478	27.402	27.6998	NaN	27.1514	NaN	NaN	NaN	NaN	NaN	NaN	NaN	NaN	NaN	NaN	27.0816	NaN	NaN	NaN	NaN	NaN	26.8114	NaN	NaN	NaN	NaN	NaN	NaN	NaN	NaN	27.4479	27.4477	27.4528	27.4367	27.4893	27.1901	NaN	NaN	NaN	27.7829	27.5402	27.4956	NaN	27.3188	27.5245	27.7269	27.6556	27.507	27.6853	NaN	27.3317	NaN	NaN	NaN	NaN	NaN	NaN	27.1997	27.0751	NaN	NaN	27.3141	26.7981	27.679	28.0918	27.9217	27.0879	27.6328	27.4349	27.1284	27.2759	NaN	26.827	27.2139	27.1084	27.3264	27.1028	27.1328	NaN	NaN	27.0893	26.8771	NaN	NaN	27.3801	27.3939	27.1326	27.6455	27.4472	27.0426	NaN	NaN	NaN	NaN	27.2198	26.9586	27.5724	27.611	27.5029	NaN	26.8817	NaN	27.708	28.0283	27.3701	27.2352	27.0619	27.4017	27.4279	27.4745	27.6195	27.3336	NaN	26.5853	NaN	NaN	NaN	NaN	NaN	NaN	NaN	NaN	NaN	NaN	NaN	NaN	27.1629	27.0247	27.197	27.2492	27.0646	27.516	27.0477	26.8515	27.1878	NaN	NaN	NaN	27.6899	28.1972	28.0896	27.2695	27.6151	27.7007	28.0515	27.2235	27.6479	27.1615	NaN	27.0763	NaN	NaN	NaN	27.1621	27.3615	27.0887	27.2783	26.861	26.9068	27.6647	28.2351	NaN	NaN	NaN	27.3582	27.5509	27.6559	NaN	NaN	NaN	27.3474	27.9405	NaN	28.2188	28.0425	28.1704	27.7087	NaN	27.5559	NaN	NaN	NaN	27.5943	27.3537	NaN	27.5285	27.5647	27.6135	27.5904	26.6886	27.3495	27.6849	27.9025	27.6952	27.9394	27.3007	27.9485	27.8054	27.9686	28.1416	28.0075	27.8694	NaN	NaN	NaN	NaN	NaN	NaN	NaN	NaN	NaN	NaN	NaN	NaN	27.4133	27.4633	27.6338	27.8704	27.8004	27.7967	27.2889	27.5225	27.6024	NaN	NaN	NaN	NaN	27.3658	NaN	27.461	27.5163	27.4631	NaN	NaN	NaN	27.7781	28.0408	27.7281	27.3328	27.6373	27.8905	27.3303	27.3252	27.1765	27.664	28.341	27.8822	27.6276	27.909	27.9951	27.4952	27.8252	27.7069	26.9947	27.5266	27.1832	-1.42584	-0.217178	-1.72155	-1.72518	-1.35713	-2.0762	-1.5365	-2.00257	0.780628	0.7032	0.937356	0.960975	-0.200593	-2.52387	-2.60588	-0.659914	1.22867	-0.121671	-0.432517	0.633335	0.893258	-1.55406	1.03329	-2.2599	-2.07058	-1.86328	-2.04453	-1.85417	0.459381	0.60773	0.360167	-2.53674	1.32336	0.859628	0.972137	-0.303762	-2.25652	0.535272	0.346506	1.28104	0.927974	-1.85222	-1.381	0.880998	-0.99641	-2.52109	-3.31413	-2.0998	-0.630474	-0.167444	0.716353	0.380922	0.518482	-1.14944	0.709576	-1.98281	-0.97308	0.564072	0.838454	-0.344592	12.1725	0.0123627	-0.535855	5.7293	0.0419358	-0.593783		anatomical structure development;anatomical structure formation involved in morphogenesis;biological regulation;blastocyst development;cellular process;cellular response to acid;cellular response to amine stimulus;cellular response to amino acid stimulus;cellular response to chemical stimulus;cellular response to endogenous stimulus;cellular response to organic nitrogen;cellular response to organic substance;cellular response to stimulus;developmental process;macromolecule metabolic process;metabolic process;myoblast fusion;primary metabolic process;protein autoprocessing;protein maturation;protein metabolic process;protein processing;proteolysis;proteolysis involved in cellular protein catabolic process;regulation of biological process;regulation of cellular component organization;regulation of cellular process;regulation of cytoskeleton organization;regulation of organelle organization;response to acid;response to amine stimulus;response to amino acid stimulus;response to chemical stimulus;response to endogenous stimulus;response to hypoxia;response to organic nitrogen;response to organic substance;response to oxygen levels;response to stimulus;response to stress;syncytium formation;syncytium formation by plasma membrane fusion	binding;calcium ion binding;calcium-dependent cysteine-type endopeptidase activity;catalytic activity;cation binding;cysteine-type endopeptidase activity;cysteine-type peptidase activity;cytoskeletal protein binding;endopeptidase activity;hydrolase activity;ion binding;metal ion binding;peptidase activity;peptidase activity, acting on L-amino acid peptides;protein binding	adherens junction;anchoring junction;cell cortex part;cell junction;cell part;cell projection;cell-substrate adherens junction;cell-substrate junction;chromatin;chromosomal part;cortical actin cytoskeleton;cortical cytoskeleton;cytoplasm;cytoplasmic part;cytoskeletal part;cytoskeleton;cytosol;dendrite;endoplasmic reticulum;endoplasmic reticulum part;extracellular membrane-bounded organelle;extracellular organelle;extracellular region part;extracellular vesicular exosome;focal adhesion;Golgi apparatus;intracellular;intracellular membrane-bounded organelle;intracellular non-membrane-bounded organelle;intracellular organelle;intracellular organelle part;intracellular part;membrane;membrane part;membrane raft;membrane-bounded organelle;membrane-bounded vesicle;neuron projection;non-membrane-bounded organelle;nucleus;organelle;organelle part;perinuclear endoplasmic reticulum;plasma membrane;pseudopodium;vesicle	Alzheimer's disease;Apoptosis;Focal adhesion;Protein processing in endoplasmic reticulum	Calpain_III;Peptidase_C2	3D-structure;Acetylation;Alternativesplicing;Calcium;Cellmembrane;Completeproteome;Cytoplasm;Directproteinsequencing;Hydrolase;Membrane;Metal-binding;Polymorphism;Protease;Referenceproteome;Repeat;Thiolprotease	+		IPF_Ctr	+														+	+																										HA_IPF_38_Ctr;HA_IPF_39_Ctr	+						+	+														HA_CTD_21_Ctr;HA_CTD_27_Ctr	20	20	20	35.5	35.5	35.5	83.108	0	151.64	28756000000	481	1.50967	0.0930116	-0.458196	-0.378404	1.87681	0.101236	-0.62502	-0.500227	0.360759	0.262153	0.914486	0.324507	-0.745333	0.0886774	0.903	-0.112694	1.20402	0.262809	-0.899849	1.19451	0.262709	-0.898541	0.839637	0.433365	-0.705889	1.59617	0.174125	-1.08503	0.998364	0.32073	-0.797825	1.5037	0.21225	-1.04505	0.403998	0.644384	0.408181	0.353687	0.666748	0.367675	0.512864	0.614111	0.490108	0.530155	0.506299	0.502469	0.081491	0.916162	-0.104169	2.1269	0.0945366	-1.31264	2.23904	0.0926531	-1.35577	0.320726	0.675125	-0.34264	0.741174	0.492259	0.642398	0.0482702	0.955715	-0.0634469	0.194957	0.82274	-0.225604	0.310344	0.717848	0.331148	0.481296	0.541116	0.467071	1.01649	0.313975	-0.807336	0.584036	0.542326	0.540171	1.81362	0.150467	-1.18	1.58606	0.15129	-1.08134	1.35498	0.223196	-0.973881	1.55925	0.187	-1.06851	1.34011	0.202716	-0.967992	0.210528	0.774744	0.240201	0.294879	0.739807	0.317741	0.158649	0.819255	0.188316	2.18137	0.112826	-1.32631	0.822583	0.309917	0.691865	0.45756	0.59516	0.44944	0.537881	0.5219	0.508135	0.129693	0.839059	-0.158263	1.8099	0.121	-1.17833	0.252659	0.75955	0.279876	0.151773	0.866761	0.181164	0.5937	0.539366	0.60482	0.506049	0.538664	0.485195	1.34017	0.232624	-0.967474	0.870986	0.333509	-0.721172	0.472586	0.612573	0.460642	0.5504	0.582113	-0.518966	2.1539	0.0942034	-1.31695	3.32431	0.048	-1.73092	1.60621	0.157169	-1.09358	0.299284	0.703401	-0.325744	0.0677453	0.944608	-0.0873297	0.361956	0.67574	0.374512	0.169186	0.822438	0.199163	0.243155	0.790734	0.2711	0.666305	0.510184	-0.598056	0.357598	0.697636	0.370955	1.49036	0.190519	-1.03674	0.521235	0.581583	-0.502662	0.269208	0.752932	0.294929	0.443039	0.538159	0.438409	0.149836	0.865697	-0.17967	Q59EF6;P17655;B2RCM3;B4E1R7;B4DN77;B3KUH9;Q6ZVC6;C9JWY7	Q59EF6;P17655;B2RCM3;B4E1R7;B4DN77;B3KUH9	2073
DKFZp781M0386		NaN	NaN	NaN	NaN	NaN	NaN	NaN	NaN	NaN	NaN	NaN	NaN	30.6007	NaN	31.1612	NaN	NaN	NaN	NaN	NaN	NaN	32.0647	32.0034	31.7937	NaN	NaN	NaN	NaN	NaN	NaN	NaN	NaN	NaN	NaN	NaN	NaN	NaN	NaN	NaN	NaN	NaN	NaN	NaN	NaN	NaN	NaN	NaN	NaN	NaN	NaN	NaN	NaN	NaN	NaN	NaN	NaN	NaN	NaN	NaN	NaN	NaN	NaN	NaN	NaN	NaN	NaN	NaN	NaN	NaN	NaN	NaN	NaN	NaN	NaN	NaN	NaN	NaN	NaN	NaN	NaN	NaN	NaN	NaN	NaN	NaN	NaN	NaN	NaN	NaN	NaN	NaN	NaN	NaN	32.2207	31.9397	31.3459	NaN	NaN	NaN	NaN	NaN	NaN	NaN	NaN	NaN	NaN	NaN	NaN	NaN	NaN	NaN	NaN	NaN	NaN	NaN	NaN	NaN	NaN	NaN	NaN	NaN	NaN	NaN	NaN	NaN	NaN	NaN	NaN	NaN	NaN	NaN	NaN	NaN	NaN	NaN	NaN	NaN	NaN	NaN	NaN	NaN	NaN	NaN	NaN	NaN	NaN	NaN	27.8722	32.3197	30.153	NaN	NaN	NaN	NaN	NaN	NaN	NaN	NaN	NaN	31.5993	31.176	31.7084	NaN	NaN	NaN	NaN	NaN	NaN	NaN	NaN	NaN	NaN	NaN	NaN	NaN	NaN	NaN	NaN	NaN	32.3434	31.9239	31.9556	NaN	NaN	NaN	NaN	NaN	NaN	NaN	NaN	NaN	NaN	NaN	NaN	NaN	NaN	NaN	NaN	NaN	NaN	NaN	NaN	NaN	NaN	NaN	NaN	NaN	NaN	29.6614	NaN	29.9218	31.6892	30.763	27.9535	NaN	NaN	NaN	NaN	NaN	NaN	NaN	NaN	NaN	NaN	NaN	NaN	NaN	NaN	NaN	NaN	NaN	NaN	NaN	NaN	NaN	NaN	NaN	NaN	NaN	NaN	NaN	NaN	NaN	NaN	NaN	NaN	NaN	NaN	NaN	NaN	NaN	NaN	NaN	NaN	NaN	NaN	NaN	NaN	NaN	NaN	NaN	NaN	NaN	NaN	NaN	32.3105	31.7844	31.8437	NaN	NaN	NaN	-1.11836	3.21952	6.64354	-0.778851	-1.12338	0.135306	-0.556104	-0.508679	-0.78982	-0.13643	-0.924373	-0.920805	-0.0285438	-1.73919	-0.810335	-0.905944	-0.478257	-1.00659	6.52502	-0.493443	-0.661266	-0.327081	-0.897449	-0.623316	-1.34747	-1.9436	-0.755728	-0.766096	-0.334002	-0.323411	4.80457	-0.875093	-2.27878	-1.96908	6.18413	-0.683347	-0.803153	-1.07283	0.0490236	-1.01593	-0.069782	-0.563437	-0.383978	-1.47368	-0.735036	-0.649278	-0.679449	0.103329	-1.58168	-1.26445	-0.963004	-0.682275	-1.06481	-0.857231	-1.46872	-0.356285	-0.831113	-0.83265	-0.878906	-0.691407	13.785	0.00353558	-0.0358906	2.81693	0.68051	-0.796191						C1-set;V-set	Immunoglobulindomain		+	CTD_Ctr	+		+	+																+												+				+						HA_IPF_14_Ctr;HA_IPF_19_Ctr;HA_IPF_50_Ctr;HA_IPF_71_Ctr;HA_IPF_76_Ctr	+																						19	4	3	60.7	17.1	14.1	25.002	0.00069541	10.567	219550000000	109	0.0523609	0.870333	0.0452397	0.034368	1.88542	0.0722901	-0.720462	-0.559915	0.251367	0.270581	0.391922	0.541179	-0.478224	1.66103	0.0925946	1.35261	5.52935	0.000571429	2.84537	0.250624	0.709646	-0.333309	0.393568	0.595826	-0.480043	0.0363773	0.962099	0.05788	0.168776	0.788988	-0.238147	0.151921	0.833243	-0.217508	0.255271	0.71198	-0.338243	0.0367657	0.956413	-0.0584257	0.309222	0.699571	-0.395744	0.30702	0.611617	-0.393787	0.00745079	0.99466	-0.0122232	0.707773	0.350385	-0.744724	0.262749	0.689818	-0.346673	0.301296	0.631036	-0.387661	0.141848	0.869617	-0.204651	0.34388	0.682343	-0.430941	5.36974	0.000666667	2.79401	0.146854	0.806042	-0.211066	0.206271	0.731713	-0.283022	0.0930388	0.890058	-0.140005	0.298399	0.646898	-0.384375	0.191743	0.782148	-0.266299	0.500346	0.439193	-0.5767	0.82677	0.293398	-0.832114	0.241817	0.742089	-0.323488	0.244783	0.698	-0.327274	0.095141	0.867181	-0.142926	0.0918645	0.900719	-0.138407	3.23613	0.0106207	2.04585	0.289219	0.670535	-0.374762	1.03787	0.167318	-0.975081	0.840687	0.315239	-0.842417	4.93043	0.00133333	2.64843	0.214619	0.706383	-0.292599	0.259858	0.642233	-0.343556	0.372197	0.617043	-0.459023	0.0128781	0.993412	0.0209964	0.270749	0.696756	-0.385429	0.0184288	0.965489	-0.0298733	0.171037	0.840895	-0.241072	0.11092	0.830912	-0.164303	0.563508	0.462545	-0.630585	0.234174	0.802753	-0.314802	0.201875	0.750974	-0.277889	0.212656	0.746618	-0.290589	0.0275778	0.952629	0.0442513	0.621284	0.416269	-0.677335	0.460698	0.544085	-0.541414	0.325085	0.639961	-0.412124	0.214242	0.756936	-0.292154	0.368995	0.612876	-0.455772	0.281002	0.702615	-0.366504	0.56154	0.47295	-0.62874	0.102286	0.89898	-0.152582	0.270075	0.703121	-0.355017	0.271222	0.698187	-0.356007	0.289859	0.589972	-0.375847	0.217538	0.760081	-0.295996	Q5CZ94	Q5CZ94	2076
		NaN	NaN	NaN	28.3377	28.2152	28.4133	NaN	NaN	NaN	NaN	NaN	NaN	NaN	NaN	NaN	28.3704	28.4919	28.3406	NaN	28.5515	28.6751	27.5472	27.8588	27.7889	NaN	NaN	NaN	28.9728	28.5561	28.7626	NaN	NaN	NaN	28.1913	28.0439	27.6263	29.7807	NaN	29.5874	NaN	NaN	NaN	NaN	NaN	NaN	NaN	NaN	NaN	NaN	27.8102	27.8473	29.2822	29.5233	29.161	29.1575	28.8991	NaN	NaN	28.1597	28.0002	NaN	NaN	NaN	28.8432	28.6922	28.9317	28.1544	28.4977	28.0737	28.5394	27.5001	26.9189	28.5551	28.1288	28.7204	28.6476	28.8469	29.0028	NaN	NaN	NaN	28.4854	28.2761	NaN	NaN	NaN	28.1294	NaN	NaN	NaN	NaN	NaN	NaN	28.5123	28.2802	28.1512	NaN	NaN	NaN	28.2402	28.4101	28.3532	NaN	NaN	NaN	NaN	27.9123	28.0685	29.6232	29.481	29.7176	28.5967	28.3995	28.288	28.2394	NaN	28.4585	NaN	NaN	NaN	28.0959	28.4025	28.2391	NaN	NaN	NaN	NaN	NaN	NaN	NaN	27.8551	27.8934	NaN	NaN	NaN	29.8189	29.938	29.2724	NaN	NaN	NaN	NaN	NaN	NaN	NaN	28.3517	28.4944	28.9543	NaN	28.0817	NaN	29.0844	NaN	27.5654	29.3024	28.6695	NaN	NaN	NaN	NaN	NaN	NaN	28.7835	28.6799	28.5299	NaN	NaN	NaN	28.052	27.8551	27.8731	28.9216	28.0618	28.3826	NaN	NaN	NaN	NaN	NaN	29.1583	28.9415	28.8093	29.8311	30.4231	30.5758	NaN	NaN	NaN	NaN	NaN	NaN	NaN	NaN	NaN	27.8547	28.0718	28.2639	27.4265	27.6841	27.7144	27.4889	27.6847	27.6267	NaN	NaN	29.35	28.9991	28.4085	27.5168	28.1038	NaN	NaN	NaN	NaN	NaN	NaN	NaN	NaN	NaN	NaN	NaN	NaN	NaN	NaN	NaN	NaN	NaN	NaN	NaN	NaN	NaN	NaN	28.3495	28.4328	28.2191	NaN	NaN	NaN	29.8343	29.2693	29.2272	29.6533	29.6329	29.7096	27.1999	27.2665	27.4413	NaN	NaN	NaN	NaN	NaN	NaN	28.8434	28.388	28.2168	28.4117	28.9731	28.4171	29.5591	28.8297	28.8497	27.8526	26.7213	NaN	27.9367	NaN	NaN	28.053	28.6346	28.2468	-2.21681	-1.99445	1.16142	-2.2833	-1.10561	1.38363	1.2914	-2.19524	-2.40591	-0.336931	1.03225	-2.43167	2.25218	1.67173	1.08259	2.26224	-1.65715	-1.46607	1.74436	1.7643	1.85787	0.661592	-2.3063	-2.39883	0.149832	-2.11459	3.10625	-1.89508	-2.61597	0.124917	0.699898	-0.671142	1.94222	-2.28503	-2.30561	2.09421	-1.83056	1.35654	1.88512	-2.47586	-2.40949	1.75187	-2.71445	1.83077	0.534265	2.19363	-2.2285	2.75198	0.732593	1.89789	0.644122	-1.82638	-1.7779	-1.89394	-2.03985	0.561372	3.03705	1.67563	-2.39433	-1.85193	14.5007	0.00192208	-0.236688	7.94707	0.00308235	-0.0762802						C1-set;V-set	Immunoglobulindomain;Signal				+																											+														HA_IPF_67_Ctr	+																	+				HA_CTD_58_Ctr	48	5	5	67.4	11.8	11.8	52.362	0	19.037	59422000000	402	0.0694306	0.847232	-0.0537061	-0.0416971	0.1455	0.716958	-0.126051	-0.0937204	0.0483173	0.801285	1.10583	0.196589	-0.987208	0.948465	0.26702	-0.888333	0.45193	0.555863	0.517376	1.15098	0.204373	-1.01546	0.423943	0.579647	-0.492509	0.569784	0.483787	0.616314	0.503896	0.484353	0.567879	1.08718	0.236119	-0.976626	1.24922	0.178362	-1.0717	0.101864	0.879838	-0.148607	0.38114	0.651627	0.456181	1.26887	0.185348	-1.08306	1.13288	0.213697	1.00328	0.73853	0.349316	0.744677	0.411782	0.552356	0.481846	1.14028	0.196884	1.00774	0.729229	0.414608	-0.738047	0.60302	0.479761	-0.647268	0.78392	0.356186	0.777046	0.796641	0.328537	0.785957	0.857108	0.274216	0.827623	0.222146	0.758529	0.293275	1.17189	0.240119	-1.02692	1.24064	0.197455	-1.06756	0.043186	0.938895	0.0663975	1.03048	0.227049	-0.941167	1.84253	0.0890811	1.38355	0.881588	0.262604	-0.844158	1.41688	0.160449	-1.16537	0.0353032	0.969308	0.0550021	0.236839	0.725147	0.309808	0.221453	0.735853	-0.294701	0.91094	0.21343	0.864342	1.15695	0.234435	-1.01778	1.16761	0.193765	-1.02538	1.01839	0.226926	0.932912	0.836051	0.286	-0.814238	0.554971	0.491253	0.604304	0.874594	0.289322	0.839578	0.96713	0.36207	-0.980605	1.24303	0.165664	-1.07043	0.788735	0.348208	0.780415	1.49536	0.116671	-1.2083	0.839434	0.344777	0.815566	0.171515	0.834999	0.235888	1.08971	0.209919	0.977166	1.1151	0.237806	-0.992645	1.53002	0.114142	1.2259	0.25236	0.702772	0.325575	0.883358	0.319793	0.845373	0.215006	0.768763	0.285405	0.835931	0.30018	-0.813365	0.802347	0.342439	-0.790864	0.880818	0.338541	-0.843646	0.979908	0.282532	-0.908583	0.183924	0.803855	0.24935	1.7801	0.0953433	1.35292	0.741002	0.370795	0.746441	1.23968	0.156586	-1.06636	0.843639	0.373801	-0.821348	Q5EFE5	Q5EFE5	2078
		NaN	NaN	NaN	NaN	NaN	NaN	NaN	NaN	NaN	NaN	NaN	NaN	NaN	NaN	NaN	NaN	NaN	NaN	NaN	NaN	NaN	NaN	NaN	NaN	NaN	NaN	NaN	NaN	NaN	NaN	NaN	NaN	NaN	NaN	NaN	NaN	NaN	NaN	NaN	NaN	NaN	NaN	NaN	NaN	NaN	NaN	NaN	NaN	NaN	NaN	NaN	29.0639	30.0343	29.838	NaN	NaN	NaN	NaN	NaN	NaN	NaN	NaN	NaN	NaN	NaN	NaN	NaN	NaN	NaN	NaN	NaN	NaN	NaN	NaN	NaN	NaN	NaN	NaN	NaN	NaN	NaN	NaN	NaN	NaN	NaN	NaN	NaN	29.583	29.1002	29.5265	NaN	NaN	NaN	NaN	NaN	NaN	NaN	NaN	NaN	NaN	NaN	NaN	NaN	NaN	NaN	NaN	NaN	NaN	NaN	NaN	NaN	NaN	NaN	NaN	NaN	NaN	NaN	NaN	NaN	NaN	NaN	NaN	NaN	NaN	NaN	NaN	NaN	NaN	NaN	NaN	NaN	NaN	28.8013	28.529	NaN	NaN	NaN	NaN	NaN	28.369	28.2396	NaN	NaN	NaN	NaN	NaN	NaN	NaN	NaN	NaN	NaN	NaN	NaN	NaN	NaN	NaN	30.0588	29.1718	29.3536	NaN	NaN	NaN	NaN	NaN	NaN	NaN	NaN	NaN	NaN	NaN	NaN	29.1158	28.4433	28.6328	28.4097	28.6885	NaN	NaN	NaN	NaN	NaN	NaN	29.2983	29.1318	29.4102	27.9081	28.8412	29.0843	28.6037	28.8991	28.7735	29.4969	29.5937	29.4723	29.5143	29.7873	29.8103	28.1959	28.0503	28.7072	NaN	NaN	NaN	NaN	NaN	NaN	NaN	NaN	NaN	NaN	NaN	NaN	NaN	NaN	NaN	NaN	NaN	NaN	NaN	NaN	NaN	NaN	NaN	NaN	NaN	NaN	NaN	NaN	NaN	28.8811	29.1701	28.864	NaN	NaN	NaN	NaN	NaN	NaN	29.6329	29.5823	29.5542	NaN	NaN	NaN	NaN	NaN	NaN	NaN	NaN	NaN	NaN	NaN	NaN	NaN	NaN	NaN	28.6739	28.6627	28.6132	NaN	NaN	NaN	NaN	NaN	NaN	NaN	NaN	NaN	28.5105	NaN	NaN	-1.362	-2.77855	-1.45687	-1.40243	-1.33901	-1.25745	-1.65934	-1.13688	-1.73406	-1.52193	-1.17879	-2.18028	-1.48012	-1.68642	-0.94751	-1.00781	-0.870366	-1.82978	-1.44004	-0.840529	-1.21185	-0.2638	-1.13826	-1.04855	-1.33048	1.49055	-1.51781	0.97131	-1.93143	-1.99857	-1.87437	-1.24997	-1.93982	3.5505	-1.13216	-1.94104	-2.36543	-0.964152	2.75308	2.57153	-1.31151	-1.79247	-0.809176	-1.31653	-1.85056	-1.04994	-1.52408	3.66787	-1.61821	-1.00015	-2.27714	3.42567	-1.04857	-1.54306	-0.339632	-1.89612	-1.10273	-1.21538	-0.294821	-1.74647	12.8602	0.00705167	-0.992023	6.58311	0.015727	-0.832151						C1-set;V-set	Immunoglobulindomain;Signal	+		IPF_Ctr	+																																		+							HA_IPF_75_Ctr	+								+				+									HA_CTD_32_Ctr;HA_CTD_49_Ctr	20	4	2	65	19.7	10.7	25.697	0	43.77	95552000000	251	3.21071	0.0113367	-0.851817	-0.684248	1.23461	0.119298	-0.614447	-0.464774	0.497712	0.314838	0.561825	0.43421	-0.608462	1.56498	0.12773	-1.24131	0.613265	0.419817	-0.64993	0.584057	0.438837	-0.626367	0.547782	0.502006	-0.59758	0.50249	0.506154	-0.56056	0.736301	0.354336	-0.74132	0.442593	0.578273	-0.507937	0.782958	0.354365	-0.774621	0.652839	0.39402	-0.679737	0.461524	0.582942	-0.525475	1.08756	0.224455	-0.973784	0.625115	0.431381	-0.65965	0.752361	0.343443	-0.753108	0.349274	0.605348	-0.422633	0.378757	0.563258	-0.450116	0.315258	0.695717	-0.388855	0.844327	0.349065	-0.81722	0.605266	0.463306	-0.643119	0.301651	0.673099	-0.375365	0.478821	0.477918	-0.540336	0.0799601	0.905921	-0.117828	0.442673	0.552107	-0.508251	0.39841	0.572952	-0.468311	0.543707	0.431771	-0.594041	0.626159	0.403553	0.662164	0.644635	0.423809	-0.675454	0.355792	0.600157	0.430819	0.911468	0.27336	-0.862389	0.958735	0.332461	-0.892836	0.874146	0.275045	-0.837273	0.501158	0.505314	-0.55845	0.917795	0.21315	-0.866368	2.28896	0.0489231	1.58586	0.43872	0.52388	-0.505098	0.918408	0.25196	-0.866834	1.22785	0.167363	-1.05682	0.358296	0.638402	-0.430728	1.54286	0.115803	1.22985	1.0298	0.34164	1.02178	0.532464	0.463638	-0.585155	0.818732	0.330975	-0.800068	0.288102	0.644351	-0.361498	0.535932	0.487522	-0.587733	0.858243	0.368671	-0.826594	0.399348	0.545385	-0.469064	0.653668	0.447496	-0.680513	2.40915	0.0338701	1.63819	0.709551	0.39432	-0.722346	0.374828	0.614895	-0.446554	1.16024	0.24407	-1.0173	2.16487	0.0638571	1.53041	0.398232	0.602369	-0.468224	0.663018	0.450537	-0.688212	0.105333	0.898434	-0.151676	0.888543	0.292202	-0.846938	0.424488	0.59022	-0.492209	0.482205	0.551162	-0.542645	0.0902405	0.864036	-0.1317	0.788564	0.39685	-0.779275	Q5EFE6	Q5EFE6	2079
IGL@		30.8476	30.8815	30.3632	30.3002	30.3849	30.4744	31.6165	32.0377	31.6524	31.3895	31.6645	31.7076	29.955	30.1551	30.2391	30.4022	30.382	30.4495	31.4991	31.1921	31.4305	30.348	30.5941	30.0144	30.0672	30.0503	30.0786	31.3745	30.954	30.682	30.11	30.327	30.3024	32.5983	32.7008	32.7056	31.944	31.6275	31.6467	30.3441	29.9148	30.0623	30.9234	30.9745	30.8778	31.6824	31.6579	31.5974	29.9153	30.2133	29.4576	30.3815	30.5724	30.4274	31.0146	30.7493	30.6611	30.7668	30.6164	30.4347	30.3527	30.3861	30.5349	29.8569	29.767	29.8081	30.2035	30.1727	30.4086	32.2224	32.3926	32.255	30.4829	29.9843	30.3835	32.2628	31.9249	32.2065	30.4232	30.6528	30.262	29.7155	29.697	29.7272	31.0877	31.3307	30.7117	30.9813	31.123	30.9226	30.8018	30.7553	30.875	31.097	31.2842	31.0224	30.7436	30.6712	30.4717	30.847	30.918	30.7866	30.1546	30.0088	30.3063	30.875	30.8248	30.6122	30.1576	29.9746	30.0624	30.3324	30.2017	30.2163	30.8122	30.7621	30.4801	29.6743	29.5025	29.7333	30.8096	30.8221	30.8871	29.6467	29.7928	29.3131	30.2327	30.1498	30.3178	30.7723	30.7564	30.3536	31.9966	31.2235	31.1203	31.1138	31.2225	31.2017	31.9451	31.7403	31.7138	30.7222	30.6697	30.6087	28.4449	30.6379	30.5475	31.9034	32.1459	31.9772	31.81	32.134	31.7652	30.3854	31.2711	30.9738	31.5734	30.702	30.5729	31.0707	30.8382	30.8329	31.4592	31.5284	31.5457	31.6313	31.3941	31.5257	30.7098	30.9254	30.904	30.8646	31.0292	31.1114	30.7466	30.3597	31.4088	31.6247	31.5041	31.2721	30.8961	31.0797	30.9429	30.6219	31.4027	29.7522	29.6641	29.7264	29.908	29.92	30.1827	32.8951	32.826	33.3248	30.7143	30.9478	30.6925	29.0253	29.1866	29.378	30.2806	30.0204	30.1397	NaN	NaN	30.8022	30.969	29.8927	30.752	30.651	30.5551	30.1583	30.4424	29.6776	30.4134	30.5875	30.238	29.0499	29.0892	28.9974	29.2243	29.434	29.4167	NaN	NaN	NaN	30.2214	29.9898	NaN	30.2657	30.2055	30.7	29.9124	29.345	29.4908	30.8992	30.9978	30.856	30.6584	30.7605	30.6287	29.9379	30.5765	30.6916	30.3194	30.202	30.0916	30.3146	30.0058	30.1092	31.2765	31.2883	31.4377	31.6379	30.8449	30.4845	30.9642	31.0984	30.9067	30.2036	31.0334	30.6565	30.4713	29.7151	30.0422	31.1609	30.6468	30.3389	31.1112	30.545	30.347	1.51449	0.0437053	0.246151	-0.00736082	0.173739	2.5955	1.66669	0.852553	1.57321	-0.210676	0.735609	0.351849	-0.262032	0.188902	2.21732	2.0587	0.373295	0.970657	1.06181	0.777815	0.177447	0.612093	-0.436022	1.43981	0.554767	1.3741	1.10662	1.72702	0.594122	-0.195941	1.93613	1.83034	0.804069	0.876731	0.841222	1.4384	1.44432	0.773694	0.929029	0.480465	0.624702	0.313802	1.69617	0.338529	1.30122	0.930787	0.0343745	0.387761	0.533242	0.210846	-0.359508	0.936248	0.737955	0.556111	0.0838473	0.697965	-0.00783893	0.7669	-0.488525	0.160705	8.68971	0.149453	0.880758	2.35544	0.825572	0.472765						C1-set;V-set	3D-structure;Immunoglobulindomain	+		IPF_Ctr	+																																										+																						20	8	4	65.1	25.4	15.9	24.794	0	210.16	355360000000	1024	5.89912	0.00687425	0.888097	0.753998	1.85814	0.124405	0.558265	0.456006	0.532873	0.331578	0.948191	0.302322	0.778377	0.0162668	0.982414	0.0224628	0.0994874	0.881344	0.126496	0.00269852	0.998514	-0.00378334	0.0682225	0.929503	0.0892963	2.13865	0.100932	1.33403	1.08995	0.290596	0.856596	0.432272	0.622987	0.438196	1.00203	0.334768	0.8086	0.0839231	0.915405	-0.108252	0.357888	0.71528	0.378065	0.148327	0.807594	0.180841	0.10662	0.89418	-0.13468	0.0746336	0.927485	0.0970894	1.67443	0.163022	1.13965	1.49455	0.178372	1.05807	0.158666	0.88302	0.191852	0.512146	0.610349	0.498804	0.577734	0.548425	0.545732	0.384194	0.64397	0.39978	0.0697866	0.918636	0.0912041	0.284767	0.748178	0.314585	0.189893	0.786	-0.224102	0.881887	0.363715	0.740022	0.252647	0.700945	0.285109	0.824131	0.372777	0.705941	0.611049	0.507333	0.568779	1.14864	0.244562	0.88763	0.274622	0.706129	0.305367	0.0771123	0.921868	-0.1004	1.36213	0.191824	0.995108	1.25192	0.243722	0.940687	0.400427	0.547842	0.41311	0.447553	0.59583	0.450357	0.424816	0.610641	0.432358	0.880701	0.307026	0.739311	0.885827	0.335578	0.742338	0.381583	0.661096	0.397655	0.483545	0.571456	0.477491	0.16795	0.840399	0.222601	0.291905	0.677327	0.321032	0.130328	0.89886	0.161287	1.11825	0.230805	0.87171	0.141975	0.867098	0.173998	0.764116	0.465835	0.668772	0.48447	0.536007	0.478292	0.0127428	0.98151	0.0176662	0.165766	0.78963	0.199299	0.240933	0.74779	0.274062	0.0840248	0.924625	0.108356	0.152016	0.846802	-0.184781	0.488512	0.56092	0.481206	0.359387	0.68682	0.379294	0.253432	0.779803	0.285821	0.0317321	0.956395	0.0430942	0.335047	0.719301	0.358728	0.00287428	0.995394	-0.00402902	0.377349	0.667719	0.394173	0.217007	0.727886	-0.251063	0.0627729	0.939324	0.0825987	Q5FWF9	Q5FWF9	2080
V1-4	Ig lambda chain V-II region TOG	NaN	NaN	NaN	27.9207	NaN	NaN	NaN	NaN	NaN	NaN	NaN	NaN	NaN	NaN	NaN	NaN	NaN	NaN	NaN	NaN	NaN	30.3557	30.7628	29.2366	NaN	NaN	NaN	NaN	NaN	NaN	NaN	NaN	NaN	NaN	NaN	NaN	NaN	NaN	NaN	NaN	NaN	NaN	NaN	NaN	NaN	NaN	NaN	NaN	NaN	NaN	NaN	NaN	NaN	NaN	NaN	NaN	NaN	NaN	NaN	NaN	NaN	NaN	NaN	NaN	NaN	NaN	NaN	NaN	NaN	NaN	NaN	NaN	NaN	NaN	NaN	NaN	NaN	NaN	NaN	NaN	NaN	NaN	NaN	NaN	NaN	NaN	NaN	NaN	NaN	NaN	NaN	NaN	NaN	NaN	NaN	NaN	NaN	NaN	NaN	NaN	NaN	NaN	NaN	NaN	NaN	NaN	NaN	NaN	NaN	NaN	NaN	NaN	NaN	NaN	NaN	NaN	NaN	NaN	NaN	NaN	NaN	NaN	NaN	NaN	NaN	NaN	NaN	NaN	NaN	NaN	NaN	NaN	NaN	NaN	NaN	NaN	NaN	NaN	NaN	NaN	NaN	NaN	NaN	NaN	NaN	NaN	NaN	NaN	NaN	NaN	NaN	NaN	NaN	NaN	NaN	NaN	NaN	NaN	NaN	NaN	NaN	NaN	NaN	NaN	NaN	NaN	NaN	NaN	NaN	NaN	NaN	NaN	NaN	NaN	NaN	NaN	NaN	NaN	NaN	NaN	NaN	NaN	NaN	NaN	NaN	NaN	NaN	NaN	NaN	NaN	NaN	NaN	NaN	NaN	NaN	NaN	NaN	NaN	NaN	NaN	NaN	NaN	NaN	NaN	NaN	NaN	NaN	NaN	NaN	NaN	NaN	NaN	NaN	NaN	NaN	NaN	NaN	NaN	NaN	NaN	NaN	NaN	NaN	NaN	NaN	NaN	NaN	NaN	NaN	NaN	NaN	NaN	NaN	NaN	NaN	NaN	NaN	NaN	NaN	NaN	NaN	NaN	NaN	NaN	NaN	NaN	NaN	NaN	NaN	NaN	NaN	NaN	NaN	NaN	NaN	NaN	NaN	NaN	NaN	NaN	NaN	NaN	NaN	NaN	NaN	NaN	NaN	NaN	NaN	NaN	NaN	0	0	5.58312	0	0	0	0	0	0	0	0	0	0	0	0	0	0	0	0	0	0	0	0	0	0	0	0	0	0	0	0	0	0	0	0	0	0	0	0	0	0	0	0	0	0	0	0	0	0	0	0	0	0	0	0	0	0	0	0	0	3.65652	0.926049	0.139578	0	0.878049	0		activation of immune response;biological regulation;cellular component organization;cellular component organization or biogenesis;cellular membrane organization;cellular process;complement activation;complement activation, classical pathway;defense response;endocytosis;establishment of localization;humoral immune response;immune effector process;immune response;immune system process;innate immune response;macromolecule metabolic process;membrane invagination;membrane organization;metabolic process;positive regulation of biological process;positive regulation of immune response;positive regulation of immune system process;positive regulation of response to stimulus;primary metabolic process;protein activation cascade;protein metabolic process;receptor-mediated endocytosis;regulation of biological process;regulation of immune response;regulation of immune system process;regulation of response to stimulus;response to stimulus;response to stress;transport;vesicle-mediated transport	antigen binding;binding	cell part;extracellular region;membrane;plasma membrane		V-set	Bence-Jonesprotein;Completeproteome;Directproteinsequencing;Disulfidebond;Immunoglobulindomain;ImmunoglobulinVregion;Pyrrolidonecarboxylicacid;Referenceproteome				+			+																																						HA_IPF_19_Ctr	+																						5	4	3	65.7	65.7	65.7	10.344	0.00056338	5.2697	8717400000	51	0.252137	0.760738	0.0664794	0.0596895	NaN	1	0	NaN	NaN	0	-4.34294e-08	1	0	-4.34294e-08	1	0	20.5887	0	3.84498	-4.34294e-08	1	0	-4.34294e-08	1	0	-4.34294e-08	1	0	-4.34294e-08	1	0	-4.34294e-08	1	0	-4.34294e-08	1	0	-4.34294e-08	1	0	-4.34294e-08	1	0	-4.34294e-08	1	0	-4.34294e-08	1	0	-4.34294e-08	1	0	-4.34294e-08	1	0	-4.34294e-08	1	0	-4.34294e-08	1	0	-4.34294e-08	1	0	-4.34294e-08	1	0	-4.34294e-08	1	0	-4.34294e-08	1	0	-4.34294e-08	1	0	-4.34294e-08	1	0	-4.34294e-08	1	0	-4.34294e-08	1	0	-4.34294e-08	1	0	-4.34294e-08	1	0	-4.34294e-08	1	0	-4.34294e-08	1	0	-4.34294e-08	1	0	-4.34294e-08	1	0	-4.34294e-08	1	0	-4.34294e-08	1	0	-4.34294e-08	1	0	-4.34294e-08	1	0	-4.34294e-08	1	0	-4.34294e-08	1	0	-4.34294e-08	1	0	-4.34294e-08	1	0	-4.34294e-08	1	0	-4.34294e-08	1	0	-4.34294e-08	1	0	-4.34294e-08	1	0	-4.34294e-08	1	0	-4.34294e-08	1	0	-4.34294e-08	1	0	-4.34294e-08	1	0	-4.34294e-08	1	0	-4.34294e-08	1	0	-4.34294e-08	1	0	-4.34294e-08	1	0	-4.34294e-08	1	0	-4.34294e-08	1	0	-4.34294e-08	1	0	-4.34294e-08	1	0	-4.34294e-08	1	0	-4.34294e-08	1	0	-4.34294e-08	1	0	-4.34294e-08	1	0	-4.34294e-08	1	0	Q5NV63;P01704	Q5NV63;P01704	2084
V2-11;IGLV3-16		NaN	NaN	NaN	32.1943	31.8087	31.7182	NaN	NaN	NaN	NaN	NaN	NaN	NaN	NaN	NaN	31.6382	NaN	NaN	NaN	NaN	NaN	32.4359	32.3286	32.0181	NaN	NaN	NaN	32.4403	32.3854	32.4848	NaN	NaN	NaN	NaN	NaN	NaN	31.1486	31.7651	31.3641	NaN	33.3875	NaN	NaN	NaN	NaN	33.1326	33.0238	32.9405	NaN	NaN	NaN	NaN	NaN	NaN	31.0811	31.1765	31.1897	31.3325	31.161	31.5465	31.625	31.5941	31.7688	32.5055	32.4648	32.6359	NaN	NaN	NaN	NaN	30.0953	33.5331	32.7433	32.2262	32.2011	31.8082	31.2941	32.1383	30.8008	31.1109	30.6449	NaN	NaN	NaN	NaN	NaN	NaN	NaN	NaN	NaN	NaN	NaN	NaN	NaN	NaN	NaN	NaN	NaN	NaN	NaN	NaN	NaN	NaN	NaN	NaN	NaN	NaN	NaN	NaN	NaN	NaN	NaN	NaN	NaN	31.4197	30.9635	29.9952	NaN	NaN	NaN	NaN	NaN	NaN	32.7848	32.7968	32.6727	NaN	NaN	NaN	32.4765	32.3749	32.0674	NaN	NaN	NaN	32.2295	32.1879	32.3429	NaN	NaN	NaN	NaN	NaN	NaN	30.3843	33.0304	32.9441	NaN	NaN	NaN	NaN	NaN	32.6737	30.6772	31.7223	31.3305	32.3151	27.7123	32.5581	31.964	32.0067	31.5001	NaN	NaN	NaN	33.044	32.5895	32.3782	NaN	NaN	NaN	NaN	NaN	NaN	NaN	NaN	NaN	NaN	NaN	33.2803	32.5183	32.6077	33.1045	33.5485	33.5809	NaN	30.8848	31.7387	NaN	NaN	NaN	32.7418	33.1678	33.5877	32.1547	28.1582	30.9031	32.6862	31.8623	32.0939	33.5823	33.31	NaN	NaN	NaN	32.6998	32.7269	32.0637	NaN	NaN	NaN	31.6008	30.9441	NaN	NaN	31.2288	31.5882	NaN	NaN	NaN	NaN	NaN	NaN	NaN	NaN	NaN	NaN	NaN	NaN	31.1371	31.0717	31.003	31.1478	32.4859	32.2235	NaN	NaN	NaN	31.8689	31.3702	31.8105	30.299	30.6223	NaN	28.4473	31.5864	31.5491	NaN	NaN	NaN	NaN	NaN	NaN	33.3292	33.5196	32.9386	32.802	32.9762	32.6509	32.7584	33.0196	32.6933	33.2351	32.7542	32.2802	33.9737	33.2524	32.4225	NaN	32.6966	32.6051	-4.4189	-4.50619	2.97184	-4.29099	-4.69876	-5.3017	2.13686	-4.81604	3.74325	-4.17744	1.86005	2.37354	3.24636	-5.15077	-0.260926	2.45781	1.56311	-4.82537	-4.74489	-4.45167	-4.7225	1.50376	-4.39555	-4.96831	3.01723	-4.05745	2.96436	-4.1874	-4.80769	2.83057	-4.34047	-2.04031	1.95428	1.57278	2.53456	-4.81797	3.38148	-4.91068	-4.5341	-4.8179	-4.69349	2.61798	-4.90077	-2.37797	-4.19453	3.14776	-1.5007	-4.8239	2.05763	3.10114	-5.22961	-4.49136	-5.44647	-5.45467	-4.08294	-5.34409	-5.07254	-4.51061	3.46239	-4.59979	23.7041	0	-1.6033	13.8195	0.00016	-2.61683		activation of immune response;biological regulation;cellular component organization;cellular component organization or biogenesis;cellular membrane organization;cellular process;complement activation;complement activation, classical pathway;defense response;endocytosis;establishment of localization;humoral immune response;immune effector process;immune response;immune system process;innate immune response;macromolecule metabolic process;membrane invagination;membrane organization;metabolic process;positive regulation of biological process;positive regulation of immune response;positive regulation of immune system process;positive regulation of response to stimulus;primary metabolic process;protein activation cascade;protein metabolic process;receptor-mediated endocytosis;regulation of biological process;regulation of immune response;regulation of immune system process;regulation of response to stimulus;response to stimulus;response to stress;transport;vesicle-mediated transport		extracellular region		V-set	Completeproteome;Proteomicsidentification;Referenceproteome	+	+	CTD_Ctr;IPF_Ctr	+	+	+				+		+						+				+	+	+	+			+				+	+		+					+		+	+		HA_IPF_12_Ctr;HA_IPF_14_Ctr;HA_IPF_25_Ctr;HA_IPF_29_Ctr;HA_IPF_38_Ctr;HA_IPF_46_Ctr;HA_IPF_50_Ctr;HA_IPF_55_Ctr;HA_IPF_59_Ctr;HA_IPF_68_Ctr;HA_IPF_7_Ctr;HA_IPF_71_Ctr;HA_IPF_77_Ctr;HA_IPF_8_Ctr;HA_IPF_80_Ctr;HA_IPF_9_Ctr	+	+		+					+			+	+	+	+		+	+	+			HA_CTD_1_Ctr;HA_CTD_11_Ctr;HA_CTD_32_Ctr;HA_CTD_45_Ctr;HA_CTD_49_Ctr;HA_CTD_5_Ctr;HA_CTD_54_Ctr;HA_CTD_57_Ctr;HA_CTD_58_Ctr;HA_CTD_62_Ctr	9	6	5	61.9	61.9	50.5	10.539	0	63.322	708790000000	360	2.54545	0.000906667	-1.58844	-1.04093	4.79949	0.000266667	-2.68659	-1.67645	1.54326	0.73105	1.28529	0.0724746	-1.36242	1.3249	0.0854925	-1.39	0.725395	0.257006	0.916739	1.23046	0.1144	-1.32314	1.41118	0.109689	-1.44944	1.69564	0.0482051	-1.63502	0.464743	0.413006	0.659153	1.46477	0.0671304	-1.48557	1.00738	0.144764	1.15472	1.18306	0.143478	-1.28845	0.388488	0.543566	0.573792	0.533986	0.330934	0.732193	0.821225	0.213774	1.00144	1.62256	0.0458592	-1.5887	0.041285	0.943531	-0.0794395	0.559422	0.324886	0.758123	0.312137	0.629874	0.482179	1.46904	0.0951	-1.48843	1.4315	0.0839149	-1.46334	1.30005	0.0950833	-1.37275	1.42132	0.0735	-1.45646	0.297428	0.605193	0.463758	1.27638	0.141405	-1.35583	1.53552	0.0580351	-1.53242	0.740891	0.218711	0.930743	1.13201	0.122717	-1.25084	0.722887	0.24349	0.914452	1.1873	0.0973782	-1.29156	1.46103	0.0684255	-1.48305	0.676533	0.344763	0.872178	1.25186	0.0885	-1.33849	0.428615	0.46635	-0.622448	0.413793	0.365987	0.602776	0.312426	0.561374	0.483344	0.583135	0.31518	0.781837	1.46463	0.0438276	-1.48569	0.870121	0.172097	1.04307	1.5076	0.0623273	-1.51424	1.33621	0.0723146	-1.39811	1.08176	0.25181	-1.28562	1.40871	0.0791628	-1.44778	0.609301	0.329508	0.807577	1.50403	0.0450833	-1.51168	0.526264	0.388719	-0.727086	1.18957	0.149	-1.29339	0.786242	0.212319	0.971028	0.290624	0.607828	-0.457462	1.46837	0.0495046	-1.48798	0.442422	0.448548	0.634731	0.769852	0.269664	0.956602	1.66133	0.0631515	-1.61323	1.31712	0.0864	-1.38482	1.76841	0.0572308	-1.68002	1.77169	0.045037	-1.6822	1.14389	0.139104	-1.25941	1.71653	0.0396667	-1.64808	1.58439	0.04256	-1.5643	1.32487	0.0802759	-1.39041	0.900146	0.156487	1.06809	1.36588	0.102974	-1.41858	Q5NV64;A0A075B6K0	Q5NV64;A0A075B6K0	2085
