## Supplementary material for "A proteomics workflow reveals predictive autoantigens in idiopathic pulmonary fibrosis": Table S2_MS table cohort 2 (Hannover) (part 8 of 8)

### Sheet: Table S2_MS table cohort 2 Hann (continued)
V1-5;IGLV2-18		NaN	NaN	NaN	NaN	NaN	NaN	NaN	NaN	NaN	NaN	NaN	NaN	NaN	NaN	NaN	NaN	NaN	NaN	NaN	NaN	NaN	NaN	NaN	NaN	NaN	NaN	NaN	NaN	NaN	NaN	NaN	NaN	NaN	NaN	NaN	NaN	NaN	NaN	NaN	NaN	NaN	NaN	29.1659	29.2469	29.2551	NaN	NaN	NaN	NaN	NaN	NaN	NaN	NaN	NaN	NaN	NaN	NaN	NaN	NaN	NaN	NaN	NaN	NaN	NaN	NaN	NaN	30.6412	30.6363	30.426	NaN	NaN	NaN	NaN	NaN	NaN	30.0168	29.9208	30.4064	NaN	NaN	NaN	NaN	NaN	NaN	NaN	NaN	NaN	NaN	NaN	NaN	NaN	NaN	NaN	NaN	NaN	NaN	NaN	NaN	NaN	NaN	NaN	NaN	NaN	NaN	NaN	NaN	NaN	NaN	NaN	NaN	NaN	NaN	NaN	NaN	NaN	NaN	NaN	NaN	NaN	NaN	NaN	NaN	NaN	NaN	NaN	NaN	NaN	NaN	NaN	30.687	29.7926	29.6201	NaN	NaN	NaN	30.2352	30.6204	30.527	NaN	NaN	NaN	NaN	NaN	NaN	NaN	NaN	NaN	NaN	NaN	NaN	29.8503	30.203	30.1597	NaN	NaN	NaN	29.646	29.0001	29.0619	NaN	NaN	NaN	NaN	NaN	NaN	NaN	NaN	NaN	NaN	NaN	NaN	NaN	NaN	NaN	NaN	NaN	NaN	NaN	NaN	30.0032	29.997	28.9344	NaN	NaN	NaN	29.197	28.918	28.7542	29.4852	29.5188	29.676	30.546	30.728	30.4082	28.8853	28.9326	29.3254	29.2112	29.5679	29.6744	30.8987	30.8228	30.3695	29.8602	29.0108	29.402	29.4793	29.6036	29.7479	29.7417	29.5593	NaN	NaN	NaN	NaN	NaN	NaN	NaN	NaN	NaN	NaN	NaN	NaN	NaN	NaN	NaN	29.2317	29.6725	NaN	NaN	NaN	NaN	NaN	NaN	NaN	NaN	NaN	NaN	NaN	NaN	NaN	NaN	NaN	NaN	NaN	NaN	NaN	NaN	NaN	NaN	NaN	NaN	NaN	NaN	NaN	NaN	29.1017	29.3589	28.9453	NaN	NaN	NaN	NaN	NaN	NaN	NaN	NaN	NaN	30.1439	29.2701	29.481	-1.82751	-2.08833	-1.78507	-1.9259	-1.71352	-2.59823	-2.59555	2.60992	-1.72791	-2.43215	-2.97611	-1.57938	-2.56056	3.9551	-2.12184	3.50192	-1.3773	-2.5526	-1.80669	-2.07344	-2.19441	-2.02021	-2.84306	-2.09291	3.42047	-2.62957	3.84815	-2.94177	-1.72291	-2.29699	-2.51854	3.45825	-1.57156	2.62325	-2.44308	-2.61475	-2.01716	-2.44235	-2.01449	-2.06958	-1.50351	-2.73674	-1.60726	-3.22252	-1.94574	-2.3981	-2.37742	-1.69796	-2.8666	-2.18508	-1.44688	-2.52862	-1.01842	-2.4551	-2.48869	-2.6181	-2.2348	-2.45849	-2.11637	-1.80365	18.9952	9.30233e-05	-1.21896	8.44995	0.0019854	-2.1855		activation of immune response;biological regulation;cellular component organization;cellular component organization or biogenesis;cellular membrane organization;cellular process;complement activation;complement activation, classical pathway;defense response;endocytosis;establishment of localization;humoral immune response;immune effector process;immune response;immune system process;innate immune response;macromolecule metabolic process;membrane invagination;membrane organization;metabolic process;positive regulation of biological process;positive regulation of immune response;positive regulation of immune system process;positive regulation of response to stimulus;primary metabolic process;protein activation cascade;protein metabolic process;receptor-mediated endocytosis;regulation of biological process;regulation of immune response;regulation of immune system process;regulation of response to stimulus;response to stimulus;response to stress;transport;vesicle-mediated transport		extracellular region		V-set	Completeproteome;Proteomicsidentification;Referenceproteome	+	+	CTD_Ctr;IPF_Ctr	+														+		+									+		+					+									HA_IPF_38_Ctr;HA_IPF_41_Ctr;HA_IPF_65_Ctr;HA_IPF_67_Ctr;HA_IPF_72_Ctr	+																						8	6	5	100	100	100	10.383	0	42.574	123590000000	293	2.89758	0.00510448	-1.06547	-0.803545	8.50753	0.0002	-2.0431	-1.54241	1.27704	0.646276	0.645023	0.335099	-0.730741	0.775201	0.30155	-0.834585	0.625336	0.387898	-0.714124	0.69383	0.337243	-0.770333	0.591185	0.44055	-0.685324	1.06297	0.196783	-1.03941	1.05792	0.19589	-1.03695	1.07015	0.208982	1.04415	0.597178	0.411729	-0.690699	0.964758	0.226889	-0.97262	1.29806	0.149221	-1.18998	0.529759	0.392661	-0.63161	1.04024	0.209659	-1.02422	2.00919	0.0465	1.5823	0.794543	0.259441	-0.848789	1.66372	0.0827143	1.40093	0.442547	0.583153	-0.550875	1.03555	0.228733	-1.02105	0.635633	0.394393	-0.722739	0.769125	0.30029	-0.829406	0.833421	0.253239	-0.877902	0.740596	0.315017	-0.80763	1.21175	0.207536	-1.13652	0.779342	0.309472	-0.83722	1.60368	0.0717681	1.36799	1.08032	0.1894	-1.05136	1.92502	0.0575172	1.53948	1.27508	0.12351	-1.17601	0.593771	0.41058	-0.688153	0.889379	0.320993	-0.918903	1.01297	0.189065	-1.0064	1.6321	0.0963902	1.3835	0.526618	0.349336	-0.628672	1.07784	0.215193	1.04936	0.971855	0.212545	-0.977335	1.06928	0.167765	-1.04458	0.739156	0.291583	-0.806467	0.971189	0.261304	-0.976939	0.738145	0.309694	-0.805566	0.580143	0.464482	-0.729394	0.496445	0.453222	-0.601368	1.14693	0.172896	-1.09467	0.542611	0.396314	-0.642936	1.46365	0.113885	-1.28857	0.700742	0.401947	-0.776826	0.945996	0.2189	-0.95929	0.934429	0.255925	-0.951088	0.583959	0.347688	-0.679112	1.22674	0.193938	-1.14595	0.827752	0.307245	-0.873879	0.471514	0.493056	-0.578454	1.01799	0.200048	-1.01006	0.302123	0.654727	-0.407433	0.978767	0.255936	-0.982136	0.997185	0.234492	-0.995136	1.07504	0.187253	-1.04742	0.851877	0.24968	-0.892549	0.980319	0.22819	-0.983322	0.791804	0.234407	-0.846668	0.633149	0.413857	-0.72101	Q5NV65;A0A075B6J9	Q5NV65;A0A075B6J9	2086
V4-1;IGLV5-37		NaN	NaN	NaN	NaN	NaN	NaN	NaN	NaN	NaN	NaN	NaN	NaN	NaN	NaN	NaN	NaN	NaN	NaN	NaN	NaN	NaN	NaN	NaN	NaN	NaN	NaN	NaN	NaN	NaN	NaN	NaN	NaN	NaN	NaN	NaN	NaN	NaN	NaN	NaN	NaN	27.9834	NaN	NaN	NaN	NaN	NaN	NaN	NaN	NaN	NaN	NaN	NaN	NaN	NaN	NaN	NaN	NaN	NaN	NaN	NaN	28.8238	28.989	29.04	28.2099	28.0614	28.7842	NaN	NaN	NaN	NaN	NaN	NaN	NaN	NaN	NaN	29.0179	28.5346	29.4716	NaN	NaN	NaN	NaN	NaN	NaN	NaN	NaN	NaN	NaN	NaN	NaN	NaN	NaN	NaN	NaN	NaN	NaN	NaN	NaN	NaN	NaN	NaN	NaN	NaN	NaN	NaN	NaN	NaN	NaN	28.7497	28.7572	NaN	NaN	NaN	NaN	NaN	NaN	NaN	NaN	NaN	NaN	28.0554	NaN	28.1518	NaN	NaN	NaN	NaN	NaN	NaN	29.1616	29.0332	29.4741	NaN	27.915	NaN	NaN	NaN	NaN	29.8179	29.5528	29.2825	NaN	NaN	NaN	NaN	NaN	NaN	NaN	NaN	NaN	NaN	NaN	NaN	NaN	NaN	NaN	NaN	NaN	NaN	NaN	NaN	NaN	32.5717	32.2946	32.3859	NaN	NaN	NaN	NaN	NaN	NaN	NaN	NaN	NaN	NaN	NaN	NaN	NaN	NaN	NaN	NaN	NaN	NaN	NaN	NaN	NaN	NaN	NaN	NaN	NaN	NaN	NaN	NaN	NaN	NaN	NaN	NaN	NaN	NaN	NaN	NaN	NaN	NaN	NaN	NaN	28.802	28.6685	29.5697	NaN	NaN	NaN	NaN	NaN	NaN	NaN	NaN	NaN	NaN	NaN	NaN	NaN	NaN	NaN	NaN	NaN	NaN	NaN	NaN	NaN	NaN	NaN	NaN	NaN	NaN	NaN	NaN	NaN	NaN	NaN	NaN	NaN	NaN	NaN	NaN	NaN	NaN	NaN	NaN	NaN	NaN	NaN	NaN	NaN	NaN	NaN	NaN	NaN	NaN	NaN	NaN	NaN	NaN	NaN	NaN	NaN	NaN	NaN	NaN	NaN	NaN	NaN	-0.183844	0.223517	-0.163687	0.361971	0.198783	-0.0159818	-0.21543	-0.336388	-0.318393	0.243249	0.418688	4.31183	3.71272	0.103213	-0.0952627	4.36897	0.326324	0.298008	-0.228543	0.366053	-0.336189	-0.424044	-0.289503	0.184187	4.58385	1.37103	-0.364876	4.91195	-0.0949581	0.2009	0.275645	0.196438	-0.439186	-0.838426	-0.00647624	7.77831	-0.557395	0.287542	0.100827	-1.08974	-0.125422	-0.912937	0.160118	0.305952	0.513044	0.0830687	1.4326	0.572529	-1.16264	0.51883	-0.0922885	-0.265675	-0.189257	-0.0194456	-0.171861	-0.102963	2.7696	2.499	-0.124727	0.325415	18.0845	7.01754e-05	0.720642	3.65506	0.360799	0.300647		activation of immune response;biological regulation;cellular component organization;cellular component organization or biogenesis;cellular membrane organization;cellular process;complement activation;complement activation, classical pathway;defense response;endocytosis;establishment of localization;humoral immune response;immune effector process;immune response;immune system process;innate immune response;macromolecule metabolic process;membrane invagination;membrane organization;metabolic process;positive regulation of biological process;positive regulation of immune response;positive regulation of immune system process;positive regulation of response to stimulus;primary metabolic process;protein activation cascade;protein metabolic process;receptor-mediated endocytosis;regulation of biological process;regulation of immune response;regulation of immune system process;regulation of response to stimulus;response to stimulus;response to stress;transport;vesicle-mediated transport		extracellular region		V-set	Completeproteome;Proteomicsidentification;Referenceproteome	+		IPF_Ctr	+												+	+			+									+			+								+					HA_IPF_36_Ctr;HA_IPF_37_Ctr;HA_IPF_41_Ctr;HA_IPF_65_Ctr;HA_IPF_68_Ctr;HA_IPF_77_Ctr	+																	+	+			HA_CTD_58_Ctr;HA_CTD_62_Ctr	5	5	4	64.4	64.4	55.8	11.238	0	14.838	21032000000	101	1.84008	0.0655426	0.519106	0.428856	1.15057	0.274833	0.360291	0.300755	0.291815	0.257717	0.111185	0.905598	-0.112185	0.137727	0.879214	0.13618	0.0975656	0.915062	-0.099791	0.241488	0.81263	0.220617	0.120781	0.916999	0.121126	0.00873421	0.988956	-0.00975295	0.132664	0.889544	-0.131439	0.222115	0.84183	-0.205286	0.208235	0.835298	-0.19434	0.152026	0.879309	0.148344	0.283248	0.811774	0.253793	8.92912	0.008	2.63309	7.07358	0.0109091	2.26616	0.0586778	0.95456	0.0626638	0.0539999	0.954074	-0.057876	9.0836	0.000727273	2.66603	0.21027	0.877524	0.197909	0.192636	0.873199	0.181886	0.140084	0.888881	-0.138849	0.242426	0.799867	0.222409	0.222074	0.808622	-0.2052	0.291347	0.798467	-0.258078	0.18558	0.830155	-0.176486	0.111279	0.926037	0.112345	9.78885	0.000888889	2.79881	1.41251	0.29479	0.829061	0.24436	0.822304	-0.222548	10.8457	0.0008	2.99893	0.0545251	0.94536	-0.0579704	0.122625	0.908781	0.122558	0.176046	0.834439	0.168276	0.119951	0.906374	0.119963	0.30567	0.704982	-0.267697	0.713641	0.536394	-0.511259	0.00344206	0.997504	-0.00391837	20.2792	0	4.74983	0.41527	0.646302	-0.340346	0.184197	0.87598	0.175316	0.0576601	0.960568	0.0613807	0.778598	0.540246	-0.611732	0.0731232	0.910571	-0.076481	0.805545	0.5123	-0.556989	0.0941193	0.887387	0.0972033	0.196271	0.858955	0.185982	0.372957	0.805813	0.313129	0.0471146	0.950361	0.0506163	1.51078	0.307722	0.866434	0.427558	0.62038	0.349015	1.11613	0.399142	-0.705	0.377809	0.748264	0.316532	0.0528966	0.961701	-0.0563367	0.166539	0.858908	-0.161477	0.114809	0.920889	-0.115482	0.0106457	0.989711	-0.0118649	0.102027	0.932403	-0.104445	0.0589694	0.962246	-0.0626858	4.12485	0.0320909	1.6602	3.6243	0.0571915	1.51131	0.072763	0.928259	-0.0760858	0.213215	0.854341	0.198486	Q5NV68;A0A075B6J1	Q5NV68;A0A075B6J1	2087
V1-13	Ig lambda chain V-I region NEWM	31.5204	31.3607	31.1982	31.2641	NaN	31.2971	31.4846	31.8528	31.3781	31.3658	31.3137	31.4882	31.1747	31.5261	31.6642	31.5669	29.1785	29.5291	30.7503	29.2269	28.8515	31.304	31.9939	32.1608	32.6192	32.2705	32.7962	29.9446	29.3816	29.7238	31.9638	32.1309	31.6849	31.2887	31.1658	31.5289	31.8159	31.776	31.3422	32.6772	32.5158	32.501	31.517	29.4556	29.1597	31.0979	31.2146	29.5119	31.6244	31.714	31.4156	30.12	29.9902	29.9221	31.3921	31.572	31.3079	29.3179	29.3644	29.4014	NaN	30.231	30.5748	32.5281	32.2042	32.3903	33.9595	33.8907	33.7144	30.8257	30.6464	30.5714	31.7599	30.7525	30.853	31.5472	31.7662	32.1797	29.9871	30.3388	30.3502	31.2354	28.2999	28.8588	NaN	NaN	30.2758	NaN	NaN	NaN	31.1478	30.8769	30.574	27.9303	28.4736	28.0731	28.9777	30.8565	31.0725	NaN	NaN	28.6686	NaN	NaN	30.4422	32.2154	31.7339	31.8366	31.1453	30.6163	30.6798	30.8706	30.6458	30.7729	31.3131	29.5713	31.2316	30.1387	29.9109	NaN	31.6433	31.6563	31.9638	30.3598	30.1183	30.2402	30.6506	NaN	30.765	31.7199	31.5395	31.192	NaN	NaN	NaN	NaN	NaN	NaN	31.0497	NaN	31.0677	31.2882	31.5979	31.0989	29.0021	31.0892	31.0763	29.703	29.791	31.8781	30.7175	NaN	NaN	NaN	NaN	28.8262	31.315	30.1828	30.7427	30.735	30.4234	30.7228	30.017	30.0601	29.4156	31.5064	29.6406	29.5208	31.1564	31.4154	31.1282	28.9941	31.6205	31.4651	31.3625	31.6953	31.9529	31.8157	31.6037	31.1531	30.8744	31.3616	30.0535	NaN	29.653	30.3966	29.8065	NaN	29.1726	29.2749	29.5474	30.0021	30.5984	30.1666	NaN	NaN	NaN	29.9207	30.1939	30.7545	NaN	31.2649	NaN	NaN	NaN	30.9477	30.945	31.1798	31.6986	29.2097	31.6972	31.056	30.9739	30.5004	30.6322	30.1785	27.8941	NaN	NaN	NaN	NaN	NaN	NaN	NaN	NaN	NaN	NaN	NaN	NaN	28.7523	29.1513	28.53	30.3244	29.9753	29.6106	30.7514	30.2923	30.0515	31.4895	31.74	32.163	29.5962	30.0083	30.2301	31.5751	31.6266	31.2006	30.2716	NaN	NaN	30.5199	30.4003	30.7529	30.6228	30.3601	30.1707	30.9397	30.8549	31.4505	31.5336	NaN	30.7733	31.8862	32.0119	31.937	29.8807	NaN	NaN	30.7588	27.9116	27.9675	2.62228	2.68807	3.0526	3.79502	3.15958	2.56087	2.87775	1.27711	1.84116	2.81772	2.65704	-0.846979	3.60722	5.08788	1.91421	3.06408	1.45842	-2.18484	-0.607978	-2.77752	1.99614	1.93836	-0.707407	3.02378	2.71686	-5.10209	-4.2332	0.179289	2.56139	1.62226	1.69041	-2.34598	-2.30254	1.97988	1.86012	1.06394	1.45568	2.46637	1.92626	2.76193	2.59282	0.291843	2.80489	1.32455	0.842616	0.916391	3.7977	1.24383	0.594273	2.35486	0.697738	-4.6289	2.09925	1.53527	-2.86632	3.1617	2.04688	2.98747	1.4725	0.0711113	18.0819	6.95652e-05	1.31538	7.18315	0.00778855	1.16702		activation of immune response;biological regulation;cellular component organization;cellular component organization or biogenesis;cellular membrane organization;cellular process;complement activation;complement activation, classical pathway;defense response;endocytosis;establishment of localization;humoral immune response;immune effector process;immune response;immune system process;innate immune response;macromolecule metabolic process;membrane invagination;membrane organization;metabolic process;positive regulation of biological process;positive regulation of immune response;positive regulation of immune system process;positive regulation of response to stimulus;primary metabolic process;protein activation cascade;protein metabolic process;receptor-mediated endocytosis;regulation of biological process;regulation of immune response;regulation of immune system process;regulation of response to stimulus;response to stimulus;response to stress;transport;vesicle-mediated transport	antigen binding;binding	cell part;extracellular region;membrane;plasma membrane		V-set	Completeproteome;Directproteinsequencing;Immunoglobulindomain;ImmunoglobulinVregion;Pyrrolidonecarboxylicacid;Referenceproteome	+	+	CTD_Ctr;IPF_Ctr	+				+									+	+												+	+														HA_IPF_20_Ctr;HA_IPF_37_Ctr;HA_IPF_38_Ctr;HA_IPF_66_Ctr;HA_IPF_67_Ctr	+							+					+									HA_CTD_27_Ctr;HA_CTD_49_Ctr	7	2	1	68	47	30	10.335	0	323.31	382860000000	601	3.59191	0.001	1.38852	1.01119	2.0035	0.0187518	1.1496	0.798192	0.874896	0.485643	0.93998	0.195748	0.990528	0.974118	0.207141	1.01533	1.17314	0.166343	1.15288	1.62932	0.0815238	1.43343	1.23509	0.154809	1.19344	0.908446	0.240105	0.967308	1.07581	0.180444	1.08697	0.355386	0.589247	0.481738	0.573199	0.40891	0.694942	1.04324	0.202609	1.06434	0.957987	0.248744	1.00365	0.209637	0.689241	-0.315044	1.50791	0.0873443	1.36255	2.57634	0.0197143	1.92186	0.605163	0.332536	0.723058	1.17993	0.148087	1.15732	0.422168	0.584935	0.55088	0.711811	0.349515	-0.818092	0.146943	0.821216	-0.229641	1.00834	0.187126	-1.04329	0.640749	0.316911	0.754008	0.614485	0.368897	0.731593	0.17171	0.755961	-0.26463	1.1572	0.161402	1.14217	0.989254	0.178079	1.0262	2.58763	0.0274545	-1.92718	1.92003	0.05288	-1.59596	0.0385326	0.933207	0.0669702	0.908661	0.220359	0.967482	0.483816	0.525263	0.61204	0.510775	0.401714	0.63771	0.781173	0.283915	-0.875893	0.774333	0.214052	-0.866382	0.633263	0.361656	0.747674	0.582108	0.360718	0.702617	0.283965	0.580703	0.401846	0.420258	0.485932	0.549286	0.860924	0.281684	0.931621	0.607921	0.365953	0.726285	0.758413	0.373477	0.91519	0.924784	0.197048	0.979384	0.0642464	0.949057	0.108885	1.03623	0.159676	1.05946	0.372161	0.573756	0.499627	0.21417	0.801898	0.318015	0.237027	0.671468	0.346132	1.6313	0.09752	1.43452	0.344738	0.518423	0.46984	0.143206	0.789245	0.224479	0.805805	0.295636	0.889288	0.171415	0.788256	0.26302	2.21569	0.0337143	-1.74752	0.686613	0.340804	0.792911	0.450222	0.515039	0.579277	1.03742	0.207738	-1.06863	1.23629	0.134867	1.19423	0.663112	0.322277	0.77313	1.13673	0.15963	1.12845	0.427466	0.443694	0.556214	0.0149593	0.983476	0.026626	Q5NV69;P01703	Q5NV69;P01703	2088
V2-14		NaN	NaN	NaN	NaN	NaN	NaN	NaN	NaN	NaN	NaN	NaN	NaN	NaN	NaN	NaN	NaN	NaN	NaN	NaN	NaN	NaN	NaN	NaN	NaN	NaN	NaN	27.7025	NaN	NaN	NaN	NaN	NaN	NaN	NaN	NaN	NaN	NaN	NaN	NaN	NaN	NaN	NaN	NaN	NaN	NaN	NaN	NaN	NaN	NaN	NaN	NaN	NaN	NaN	NaN	NaN	NaN	NaN	NaN	NaN	NaN	NaN	NaN	NaN	NaN	NaN	NaN	NaN	NaN	NaN	NaN	NaN	NaN	NaN	NaN	NaN	NaN	NaN	NaN	NaN	NaN	NaN	NaN	NaN	NaN	NaN	NaN	NaN	NaN	NaN	NaN	NaN	NaN	NaN	NaN	NaN	NaN	NaN	NaN	NaN	NaN	NaN	NaN	NaN	NaN	NaN	NaN	NaN	NaN	NaN	NaN	NaN	NaN	NaN	NaN	NaN	NaN	NaN	NaN	27.6151	28.0356	NaN	NaN	NaN	NaN	NaN	NaN	NaN	NaN	NaN	NaN	NaN	NaN	27.9193	27.1074	27.564	NaN	NaN	NaN	NaN	NaN	NaN	NaN	NaN	NaN	NaN	NaN	NaN	NaN	NaN	NaN	30.1381	NaN	28.7214	26.5475	NaN	NaN	NaN	26.2335	26.525	NaN	NaN	NaN	NaN	NaN	NaN	29.6256	29.2675	29.813	NaN	NaN	NaN	NaN	NaN	NaN	27.1381	NaN	NaN	NaN	NaN	NaN	NaN	NaN	NaN	NaN	NaN	NaN	NaN	NaN	NaN	NaN	NaN	NaN	NaN	NaN	NaN	NaN	NaN	NaN	NaN	NaN	NaN	NaN	NaN	NaN	NaN	NaN	NaN	NaN	NaN	NaN	NaN	NaN	NaN	NaN	NaN	NaN	NaN	NaN	NaN	NaN	NaN	NaN	NaN	NaN	NaN	NaN	NaN	NaN	NaN	NaN	28.4712	28.521	NaN	NaN	NaN	NaN	NaN	NaN	NaN	NaN	NaN	NaN	NaN	NaN	NaN	NaN	NaN	NaN	NaN	NaN	NaN	NaN	NaN	NaN	NaN	NaN	NaN	NaN	NaN	NaN	NaN	NaN	NaN	NaN	NaN	NaN	NaN	NaN	NaN	NaN	NaN	0	0	0	0	0	0	0	0	0	0	0	0	0	0	0	0	0	0	0	0	0	0	0	0	0	2.7834	0	0	0	0	0	0	0	0	0	0	4.82184	0	0	0	0	0	0	0	0	0	0	0	0	0	0	0	0	0	0	0	0	0	0	0	3.58929	0.930392	0.190131	0	0.877309	0						V-set					+																										+											+				HA_IPF_66_Ctr;HA_IPF_78_Ctr	+																						9	1	1	78.4	19.6	19.6	10.36	0	51.238	16478000000	192	2.09968	0.106729	0.414895	0.359282	NaN	1	0	NaN	NaN	0	-4.34294e-08	1	0	-4.34294e-08	1	0	-4.34294e-08	1	0	-4.34294e-08	1	0	-4.34294e-08	1	0	-4.34294e-08	1	0	-4.34294e-08	1	0	-4.34294e-08	1	0	-4.34294e-08	1	0	-4.34294e-08	1	0	-4.34294e-08	1	0	-4.34294e-08	1	0	-4.34294e-08	1	0	-4.34294e-08	1	0	-4.34294e-08	1	0	-4.34294e-08	1	0	-4.34294e-08	1	0	-4.34294e-08	1	0	-4.34294e-08	1	0	-4.34294e-08	1	0	-4.34294e-08	1	0	-4.34294e-08	1	0	-4.34294e-08	1	0	-4.34294e-08	1	0	-4.34294e-08	1	0	5.09961	0.0378947	1.7524	-4.34294e-08	1	0	-4.34294e-08	1	0	-4.34294e-08	1	0	-4.34294e-08	1	0	-4.34294e-08	1	0	-4.34294e-08	1	0	-4.34294e-08	1	0	-4.34294e-08	1	0	-4.34294e-08	1	0	-4.34294e-08	1	0	11.8958	0.0005	3.03685	-4.34294e-08	1	0	-4.34294e-08	1	0	-4.34294e-08	1	0	-4.34294e-08	1	0	-4.34294e-08	1	0	-4.34294e-08	1	0	-4.34294e-08	1	0	-4.34294e-08	1	0	-4.34294e-08	1	0	-4.34294e-08	1	0	-4.34294e-08	1	0	-4.34294e-08	1	0	-4.34294e-08	1	0	-4.34294e-08	1	0	-4.34294e-08	1	0	-4.34294e-08	1	0	-4.34294e-08	1	0	-4.34294e-08	1	0	-4.34294e-08	1	0	-4.34294e-08	1	0	-4.34294e-08	1	0	-4.34294e-08	1	0	-4.34294e-08	1	0	Q5NV74	Q5NV74	2089
V2-15;IGLV3-22		NaN	NaN	NaN	NaN	NaN	NaN	NaN	NaN	NaN	NaN	NaN	NaN	NaN	NaN	NaN	NaN	NaN	NaN	NaN	NaN	NaN	NaN	NaN	NaN	NaN	NaN	NaN	NaN	NaN	NaN	NaN	NaN	NaN	NaN	NaN	NaN	28.9003	28.9643	28.6657	NaN	NaN	NaN	NaN	NaN	NaN	NaN	NaN	NaN	NaN	NaN	NaN	NaN	NaN	NaN	27.4505	27.5715	27.2272	26.9606	26.9215	NaN	NaN	NaN	NaN	NaN	NaN	NaN	27.668	27.3871	27.1953	NaN	NaN	NaN	NaN	NaN	NaN	27.8595	27.7666	28.1459	NaN	NaN	NaN	NaN	NaN	NaN	NaN	NaN	NaN	NaN	NaN	NaN	NaN	NaN	NaN	NaN	NaN	NaN	NaN	NaN	NaN	NaN	NaN	NaN	NaN	NaN	NaN	NaN	NaN	NaN	NaN	NaN	NaN	NaN	NaN	NaN	NaN	NaN	NaN	NaN	NaN	NaN	NaN	NaN	NaN	NaN	NaN	NaN	NaN	NaN	NaN	27.1459	27.0717	27.4622	NaN	NaN	NaN	27.5228	27.3454	27.1528	NaN	NaN	NaN	NaN	NaN	NaN	NaN	NaN	NaN	28.7909	28.3604	NaN	28.4134	28.5159	28.3339	NaN	NaN	NaN	27.8377	27.2704	27.7311	NaN	NaN	NaN	NaN	NaN	NaN	NaN	NaN	NaN	NaN	NaN	NaN	NaN	NaN	NaN	26.1138	NaN	NaN	NaN	NaN	NaN	NaN	NaN	NaN	NaN	NaN	NaN	NaN	NaN	NaN	NaN	NaN	NaN	NaN	NaN	NaN	NaN	NaN	NaN	NaN	NaN	NaN	NaN	NaN	NaN	NaN	NaN	NaN	NaN	NaN	NaN	NaN	NaN	NaN	NaN	NaN	NaN	NaN	NaN	NaN	NaN	NaN	NaN	NaN	NaN	NaN	NaN	NaN	NaN	NaN	NaN	NaN	NaN	NaN	NaN	NaN	NaN	NaN	NaN	NaN	NaN	NaN	NaN	NaN	NaN	NaN	NaN	NaN	NaN	NaN	NaN	NaN	NaN	NaN	NaN	NaN	NaN	NaN	NaN	NaN	NaN	NaN	NaN	NaN	NaN	NaN	NaN	NaN	NaN	NaN	NaN	NaN	0	0	0	0	0	0	4.22915	0	0	0	2.8021	0	0	2.80248	0	3.30972	0	0	0	0	0	0	0	0	2.61234	0	2.72604	0	0	0	0	3.80678	0	2.99879	0	0	0	0	0	0	0	0	0	0	0	0	0	0	0	0	0	0	0	0	0	0	0	0	0	0	12.7915	0.00759281	0.632185	0	0.87657	0		activation of immune response;biological regulation;cellular component organization;cellular component organization or biogenesis;cellular membrane organization;cellular process;complement activation;complement activation, classical pathway;defense response;endocytosis;establishment of localization;humoral immune response;immune effector process;immune response;immune system process;innate immune response;macromolecule metabolic process;membrane invagination;membrane organization;metabolic process;positive regulation of biological process;positive regulation of immune response;positive regulation of immune system process;positive regulation of response to stimulus;primary metabolic process;protein activation cascade;protein metabolic process;receptor-mediated endocytosis;regulation of biological process;regulation of immune response;regulation of immune system process;regulation of response to stimulus;response to stimulus;response to stress;transport;vesicle-mediated transport		extracellular region		V-set	Completeproteome;Referenceproteome	+		IPF_Ctr	+							+				+			+		+									+		+					+		+							HA_IPF_26_Ctr;HA_IPF_33_Ctr;HA_IPF_38_Ctr;HA_IPF_41_Ctr;HA_IPF_65_Ctr;HA_IPF_67_Ctr;HA_IPF_72_Ctr;HA_IPF_75_Ctr	+																						3	3	3	63.2	63.2	63.2	10.432	0	182.86	14131000000	139	5.70876	0.013277	0.763003	0.660163	NaN	1	0	NaN	NaN	0	-4.34294e-08	1	0	-4.34294e-08	1	0	-4.34294e-08	1	0	-4.34294e-08	1	0	-4.34294e-08	1	0	-4.34294e-08	1	0	16.747	0	3.01499	-4.34294e-08	1	0	-4.34294e-08	1	0	-4.34294e-08	1	0	9.32086	0.0135385	1.99756	-4.34294e-08	1	0	-4.34294e-08	1	0	9.31441	0.0188235	1.99749	-4.34294e-08	1	0	11.9218	0.005	2.3593	-4.34294e-08	1	0	-4.34294e-08	1	0	-4.34294e-08	1	0	-4.34294e-08	1	0	-4.34294e-08	1	0	-4.34294e-08	1	0	-4.34294e-08	1	0	-4.34294e-08	1	0	8.37244	0.0203636	1.86213	-4.34294e-08	1	0	8.93861	0.0198261	1.94329	-4.34294e-08	1	0	-4.34294e-08	1	0	-4.34294e-08	1	0	-4.34294e-08	1	0	14.5392	0.002	2.71417	-4.34294e-08	1	0	10.298	0.0088	2.13693	-4.34294e-08	1	0	-4.34294e-08	1	0	-4.34294e-08	1	0	-4.34294e-08	1	0	-4.34294e-08	1	0	-4.34294e-08	1	0	-4.34294e-08	1	0	-4.34294e-08	1	0	-4.34294e-08	1	0	-4.34294e-08	1	0	-4.34294e-08	1	0	-4.34294e-08	1	0	-4.34294e-08	1	0	-4.34294e-08	1	0	-4.34294e-08	1	0	-4.34294e-08	1	0	-4.34294e-08	1	0	-4.34294e-08	1	0	-4.34294e-08	1	0	-4.34294e-08	1	0	-4.34294e-08	1	0	-4.34294e-08	1	0	-4.34294e-08	1	0	-4.34294e-08	1	0	-4.34294e-08	1	0	-4.34294e-08	1	0	Q5NV75;A0A075B6J6	Q5NV75;A0A075B6J6	2090
V5-4;IGLV4-60		NaN	NaN	NaN	27.3779	NaN	27.4437	NaN	NaN	NaN	NaN	NaN	NaN	NaN	NaN	NaN	NaN	NaN	NaN	NaN	NaN	NaN	NaN	NaN	NaN	NaN	NaN	NaN	NaN	NaN	NaN	NaN	NaN	NaN	27.9723	29.2653	28.6283	NaN	NaN	NaN	NaN	NaN	NaN	NaN	NaN	NaN	NaN	NaN	NaN	NaN	NaN	NaN	28.9026	28.6053	28.3339	NaN	NaN	NaN	NaN	NaN	NaN	NaN	NaN	NaN	27.8347	26.978	28.2231	NaN	NaN	NaN	NaN	NaN	NaN	NaN	NaN	NaN	NaN	NaN	NaN	NaN	NaN	NaN	NaN	NaN	NaN	NaN	NaN	NaN	NaN	NaN	NaN	NaN	NaN	NaN	NaN	NaN	NaN	NaN	NaN	NaN	NaN	NaN	NaN	NaN	NaN	NaN	27.08	26.6148	27.8819	NaN	NaN	NaN	NaN	NaN	NaN	NaN	NaN	NaN	NaN	NaN	NaN	28.513	28.5356	28.7734	NaN	NaN	NaN	NaN	NaN	NaN	28.3597	NaN	NaN	NaN	NaN	NaN	NaN	NaN	NaN	NaN	NaN	NaN	NaN	NaN	NaN	NaN	NaN	NaN	NaN	NaN	NaN	NaN	NaN	NaN	NaN	NaN	NaN	NaN	NaN	NaN	NaN	NaN	NaN	NaN	NaN	NaN	NaN	NaN	NaN	NaN	NaN	NaN	NaN	NaN	NaN	NaN	NaN	NaN	NaN	NaN	NaN	NaN	NaN	NaN	NaN	NaN	NaN	NaN	NaN	NaN	NaN	NaN	NaN	NaN	NaN	NaN	NaN	NaN	NaN	NaN	NaN	NaN	NaN	NaN	27.4037	NaN	NaN	27.6422	27.0724	NaN	NaN	NaN	NaN	NaN	NaN	NaN	NaN	NaN	NaN	NaN	NaN	NaN	NaN	NaN	NaN	NaN	NaN	NaN	NaN	NaN	NaN	NaN	NaN	NaN	NaN	NaN	NaN	NaN	NaN	NaN	NaN	NaN	27.9513	28.1327	27.8689	NaN	NaN	NaN	NaN	NaN	NaN	NaN	NaN	NaN	28.3697	27.8979	27.2927	NaN	NaN	NaN	26.5172	NaN	27.8053	NaN	NaN	NaN	NaN	NaN	NaN	NaN	NaN	NaN	-0.767399	-0.748206	-0.159115	0.0549121	-1.19187	3.7056	0.183262	-0.180858	0.158375	-0.0965403	-0.489548	-0.617426	2.76224	-0.115656	0.0612477	-0.138029	-0.829116	-0.295521	-0.0407707	-0.588222	-0.507072	-0.498815	-0.420203	-0.160838	1.68338	0.400381	-0.524202	-0.176021	-0.812599	-0.238364	-0.655116	0.152146	-1.14504	-0.106125	-0.177336	-0.610893	-0.00810988	-0.184623	-0.124049	0.251781	-0.729407	1.64933	0.0965749	-0.0980013	-0.357275	0.104274	0.382022	3.69755	-1.11337	-0.399238	-0.60261	-0.341635	-0.704902	-0.591218	0.888644	2.27587	-0.378141	3.69097	0.0741216	-0.85199	6.00532	0.602721	-0.0798589	5.82332	0.0370251	0.334579		activation of immune response;biological regulation;cellular component organization;cellular component organization or biogenesis;cellular membrane organization;cellular process;complement activation;complement activation, classical pathway;defense response;endocytosis;establishment of localization;humoral immune response;immune effector process;immune response;immune system process;innate immune response;macromolecule metabolic process;membrane invagination;membrane organization;metabolic process;positive regulation of biological process;positive regulation of immune response;positive regulation of immune system process;positive regulation of response to stimulus;primary metabolic process;protein activation cascade;protein metabolic process;receptor-mediated endocytosis;regulation of biological process;regulation of immune response;regulation of immune system process;regulation of response to stimulus;response to stimulus;response to stress;transport;vesicle-mediated transport		extracellular region		V-set	Completeproteome;Proteomicsidentification;Referenceproteome				+						+							+																												HA_IPF_25_Ctr;HA_IPF_37_Ctr	+								+										+			HA_CTD_32_Ctr;HA_CTD_62_Ctr	5	5	5	68.7	68.7	68.7	10.678	0	110.13	12638000000	115	0.628457	0.442599	-0.171482	-0.14989	0.573559	0.470515	0.223522	0.186173	0.124302	0.458082	0.519612	0.574587	-0.441092	0.500848	0.594428	-0.429618	0.0802935	0.921914	-0.0912166	0.0263761	0.978189	0.0315432	0.949863	0.442089	-0.683672	5.56494	0.012	2.12775	0.0942284	0.911437	0.105322	0.0927496	0.938557	-0.103884	0.080214	0.944202	0.0909376	0.0474382	0.958451	-0.0554739	0.292152	0.789981	-0.281227	0.390473	0.650686	-0.35461	3.47548	0.0553514	1.58613	0.057442	0.953773	-0.0664767	0.0295277	0.979026	0.0351872	0.0693306	0.931362	-0.0793242	0.575911	0.625037	-0.476462	0.160853	0.884659	-0.169858	0.0194343	0.988776	-0.0234185	0.366063	0.709743	-0.337507	0.305619	0.722402	-0.291466	0.299459	0.766567	-0.286711	0.24265	0.775962	-0.241381	0.0815973	0.936202	-0.0923662	1.56213	0.203163	0.961283	0.226224	0.777077	0.228986	0.314766	0.766245	-0.300105	0.0898352	0.895917	-0.101014	0.560384	0.572722	-0.466933	0.125466	0.902189	-0.136751	0.420656	0.662288	-0.376054	0.0769459	0.936456	0.0874208	0.897913	0.332735	-0.657078	0.0518043	0.963667	-0.0606954	0.0902946	0.926554	-0.101648	0.385192	0.630692	-0.350853	0.00379744	0.994071	-0.00465749	0.0941324	0.929007	-0.105728	0.0616911	0.953109	-0.0712132	0.106393	0.91183	0.1318	0.478541	0.593336	-0.417197	1.51747	0.246519	0.942411	0.046966	0.939897	0.0552604	0.0481615	0.95795	-0.0562985	0.199281	0.860717	-0.204912	0.0514309	0.941426	0.0599107	0.216317	0.818761	0.219349	5.56581	0.00941935	2.12518	0.862543	0.448177	-0.638881	0.227812	0.830601	-0.229185	0.376675	0.698469	-0.34552	0.190291	0.827641	-0.196386	0.463963	0.65778	-0.405005	0.368773	0.724476	-0.339333	0.628174	0.587049	0.509517	2.55086	0.107	1.30683	0.214445	0.827382	-0.217386	5.55363	0.0066	2.12177	0.0358674	0.95973	0.0425297	0.591381	0.580083	-0.488024	Q5NV79;A0A075B6I1	Q5NV79;A0A075B6I1	2091
V1-3	Ig lambda chain V-II region BOH	30.4251	31.2145	31.2904	29.9446	28.813	29.297	30.7456	31.0051	30.4596	NaN	30.1998	30.0243	31.3973	31.2163	31.5896	29.8349	30.8341	30.7634	30.8573	30.9141	30.7625	NaN	NaN	NaN	30.6852	31.1432	31.4416	31.5571	32.6536	31.9714	31.3502	30.6295	30.8645	30.7789	31.8745	31.7639	NaN	30.3128	NaN	30.1948	30.4532	29.5239	30.9707	30.6845	30.7185	30.5527	30.2379	29.2853	31.3171	30.8799	30.5584	NaN	NaN	30.7908	30.0174	29.5023	29.4122	29.8396	30.1744	NaN	30.016	30.1352	30.0141	30.5462	30.3288	NaN	NaN	NaN	NaN	NaN	NaN	NaN	30.0285	29.6174	NaN	29.8411	NaN	29.796	29.2295	28.767	29.5422	28.4969	29.0422	29.267	28.2365	29.2116	28.7112	NaN	28.3269	28.4717	29.497	29.6973	29.5355	29.8415	30.0016	29.295	29.9331	28.966	29.2029	28.7321	29.0672	26.6581	NaN	NaN	NaN	29.9015	29.6683	29.8094	29.7296	30.1695	30.1761	29.4877	29.1324	29.1602	NaN	NaN	NaN	NaN	28.0139	26.8987	28.8202	28.85	30.37	NaN	NaN	NaN	28.2058	28.6029	NaN	31.1944	31.0906	31.2904	30.6741	29.8994	29.7733	30.5159	30.6887	30.5767	30.7788	30.8783	30.7909	29.1244	28.2571	29.1855	NaN	30.5064	30.2277	29.4087	29.4239	28.8581	29.7777	29.3311	NaN	27.9475	30.631	29.5152	30.0006	29.1276	29.774	29.762	NaN	29.4487	30.8417	30.9304	30.647	NaN	28.7093	30.7026	30.7054	30.7405	30.1873	30.1216	31.2573	29.2429	29.5497	29.6124	29.5746	29.7332	29.2991	29.2294	29.6803	30.4328	29.5868	30.2051	29.4009	NaN	NaN	NaN	28.2151	NaN	28.1818	NaN	NaN	NaN	NaN	NaN	NaN	28.4972	28.4342	28.5779	30.1148	30.0251	29.0575	NaN	NaN	30.2543	29.9559	30.3433	28.4038	28.8005	29.0595	NaN	29.4444	28.7432	29.273	29.3049	29.476	NaN	NaN	NaN	NaN	NaN	NaN	NaN	NaN	NaN	NaN	NaN	NaN	29.9538	29.7838	29.4979	30.5423	30.6921	29.6465	30.5061	30.726	30.1133	31.343	31.2425	31.3622	29.3149	29.2812	29.7581	30.3883	30.9012	30.6976	29.6468	29.8759	29.7379	29.7569	29.7956	30.2844	30.1905	29.7766	30.1306	30.1768	29.6017	29.9307	29.8557	30.2875	30.0141	29.8542	28.577	NaN	29.1771	29.2404	29.2648	30.4917	30.3535	30.3081	-0.283766	3.02966	-3.53222	2.71859	2.57664	3.101	-1.41708	2.41981	1.65386	2.54702	1.27254	1.68365	0.151119	-3.66887	-3.7588	-0.300743	0.808121	0.348369	1.34123	-0.218943	0.888649	-4.34329	-2.10317	1.16421	2.82036	1.74416	2.22233	2.44456	0.484247	0.298491	0.858816	-0.566393	0.993131	1.26261	-0.442167	2.43493	-0.507689	2.17297	1.83584	1.20963	2.60527	0.98009	2.36535	2.10603	2.4732	3.68929	1.68587	-1.91562	-0.32618	0.157031	0.563939	-1.49267	1.20515	0.995882	-3.81627	1.42164	1.65361	0.9753	-3.84998	-0.839048	14.3111	0.00229289	0.633585	7.42765	0.00587317	0.531895		activation of immune response;biological regulation;cellular component organization;cellular component organization or biogenesis;cellular membrane organization;cellular process;complement activation;complement activation, classical pathway;defense response;endocytosis;establishment of localization;humoral immune response;immune effector process;immune response;immune system process;innate immune response;macromolecule metabolic process;membrane invagination;membrane organization;metabolic process;positive regulation of biological process;positive regulation of immune response;positive regulation of immune system process;positive regulation of response to stimulus;primary metabolic process;protein activation cascade;protein metabolic process;receptor-mediated endocytosis;regulation of biological process;regulation of immune response;regulation of immune system process;regulation of response to stimulus;response to stimulus;response to stress;transport;vesicle-mediated transport	antigen binding;binding	cell part;extracellular region;membrane;plasma membrane		V-set	Completeproteome;Directproteinsequencing;Disulfidebond;Immunoglobulindomain;ImmunoglobulinVregion;Pyrrolidonecarboxylicacid;Referenceproteome	+	+	CTD_Ctr;IPF_Ctr	+			+											+	+							+																			HA_IPF_19_Ctr;HA_IPF_38_Ctr;HA_IPF_39_Ctr;HA_IPF_6_Ctr	+						+									+				+		HA_CTD_21_Ctr;HA_CTD_56_Ctr;HA_CTD_63_Ctr	6	3	3	65.7	52.5	52.5	10.492	0	323.31	191050000000	577	1.30294	0.0411713	0.663503	0.496555	1.16563	0.0894384	0.725214	0.519872	0.426618	0.278171	0.0761844	0.902077	-0.118548	1.54678	0.113381	1.28337	1.95987	0.0634615	-1.49622	1.31251	0.169333	1.15145	1.21156	0.198991	1.09134	1.60118	0.108378	1.31309	0.510763	0.460711	-0.594449	1.10452	0.212628	1.02505	0.642741	0.407191	0.700253	1.1909	0.199816	1.07878	0.453241	0.574331	0.539005	0.659454	0.334229	0.713222	0.0392081	0.953885	0.0632231	2.07933	0.0506842	-1.55404	2.15859	0.0477612	-1.59181	0.0816487	0.891912	-0.126081	0.256399	0.732367	0.342274	0.0976809	0.899313	0.147535	0.485523	0.536979	0.568078	0.0590165	0.935161	-0.0925667	0.287921	0.628201	0.376431	2.71479	0.0232857	-1.83981	0.889595	0.297636	-0.886318	0.404021	0.549243	0.493151	1.38768	0.109283	1.19474	0.691903	0.357521	0.738656	0.975563	0.236044	0.941408	1.12126	0.173245	1.03556	0.140944	0.810372	0.205072	0.0810727	0.908206	0.125207	0.276096	0.671828	0.363766	0.165182	0.784495	-0.237432	0.328934	0.542617	0.41983	0.448522	0.521479	0.534737	0.124954	0.848481	-0.185518	1.1147	0.17408	1.03145	0.145152	0.789093	-0.212361	0.944178	0.283044	0.920407	0.741352	0.327247	0.776784	0.328086	0.637465	0.453621	1.23129	0.158353	1.10335	0.324759	0.655284	0.41503	1.06809	0.176525	1.00192	0.902095	0.2885	0.891833	1.14066	0.249234	1.04768	2.09607	0.0429231	1.5623	0.660238	0.418451	0.713975	0.759358	0.280541	-0.798697	0.0887281	0.86952	-0.136378	0.041303	0.961014	0.0661366	0.167761	0.805727	0.238851	0.549767	0.419677	-0.627337	0.422446	0.576923	0.510517	0.331358	0.650664	0.42175	2.21167	0.07456	-1.61641	0.5246	0.48	0.602224	0.643261	0.387636	0.700447	0.322411	0.645885	0.412781	2.24318	0.0738947	-1.63087	0.26694	0.70473	-0.35449	Q5NV84;P01706	Q5NV84;P01706	2093
V2-17	Ig lambda chain V-IV region Hil	33.7561	33.9919	34.1156	33.7713	33.8738	33.8692	32.9276	32.8419	33.0556	33.5056	33.3358	33.4077	32.2797	32.8235	32.7457	33.3627	33.7261	33.3177	29.8394	30.2792	30.0938	33.5493	33.8939	33.937	33.8682	33.8713	33.9307	33.5839	34.5109	33.7743	33.8518	33.7571	33.2795	34.3375	33.8407	34.2266	34.288	34.4004	34.0294	34.3402	33.8727	34.1793	33.0596	33.4907	30.9047	33.4494	33.4811	33.2796	29.7291	29.7567	29.3776	34.1125	34.1943	33.5633	32.3169	31.826	32.0183	31.6595	31.6154	31.4456	32.0628	32.1502	31.9451	29.1282	29.0165	29.1435	31.8467	31.9304	31.9327	30.528	29.3238	30.5267	29.5941	29.2665	29.7424	NaN	NaN	28.867	31.6848	31.6547	31.5961	31.4342	31.1827	31.3479	31.1102	32.2183	31.5121	31.5301	31.3816	31.2238	34.5578	34.7748	34.7746	28.8016	28.9816	28.8157	27.9083	NaN	NaN	31.1266	31.1459	31.4739	28.2387	29.0366	NaN	31.8375	31.5261	31.5888	31.6777	31.2798	31.4251	28.9216	29.0104	28.4623	31.0037	30.9896	31.0878	28.19	28.4661	31.8671	31.8041	32.1839	32.498	33.3676	33.5665	33.3697	31.6708	32.1918	32.0763	31.7692	32.1322	32.2883	32.5277	31.3348	31.3367	28.4596	27.9211	NaN	29.4997	29.447	29.792	33.2846	33.2466	33.1631	NaN	31.7309	28.8909	31.2204	31.7824	29.173	28.348	30.3705	30.779	NaN	NaN	NaN	30.6579	30.2416	30.3451	NaN	NaN	NaN	NaN	31.7787	31.4315	32.1933	32.047	32.3144	32.012	32.015	31.8861	28.058	28.1025	27.8723	30.9146	30.6781	32.7472	32.8844	32.9124	NaN	NaN	NaN	NaN	NaN	NaN	30.7697	30.6094	30.3923	29.9994	NaN	29.7982	31.3041	31.3814	31.6391	NaN	30.9512	30.6623	NaN	NaN	NaN	NaN	NaN	NaN	30.8572	30.7261	NaN	NaN	NaN	31.6325	32.0312	31.645	29.2875	29.3307	30.1972	31.1072	30.9441	30.9232	NaN	NaN	NaN	NaN	NaN	NaN	NaN	NaN	NaN	NaN	NaN	NaN	30.8757	31.1243	30.9331	30.3239	30.1705	NaN	28.382	28.887	28.6104	32.2502	32.1323	31.9034	31.3872	31.2118	31.4674	31.5607	31.5561	31.3744	28.2922	28.3853	28.7275	31.6971	31.5592	31.6971	31.0919	30.683	30.9836	NaN	NaN	NaN	NaN	NaN	NaN	NaN	30.3087	30.3558	29.1575	28.0426	27.8173	31.2171	31.1761	NaN	5.26115	4.46113	5.63821	5.73489	5.47428	5.97976	6.08407	4.32982	5.24817	1.46597	3.89853	3.8975	0.940864	3.74807	1.971	-2.3738	3.49003	3.45832	0.711104	3.09361	0.642917	2.87185	1.35258	4.69283	3.90803	3.57789	-1.22342	1.42438	5.07624	0.182799	2.57006	1.6773	-3.64763	2.25967	-3.15746	0.971886	4.0297	3.81583	-0.144245	2.64113	5.79936	5.68291	4.78649	5.31363	1.91561	5.80116	5.97555	5.8015	3.41833	1.37916	3.16641	3.2233	6.5472	-2.97663	-1.12381	3.49563	3.30566	4.00681	5.27942	3.82443	25.74	0	2.65088	17.9402	0	3.73111		activation of immune response;biological regulation;cellular component organization;cellular component organization or biogenesis;cellular membrane organization;cellular process;complement activation;complement activation, classical pathway;defense response;endocytosis;establishment of localization;humoral immune response;immune effector process;immune response;immune system process;innate immune response;macromolecule metabolic process;membrane invagination;membrane organization;metabolic process;positive regulation of biological process;positive regulation of immune response;positive regulation of immune system process;positive regulation of response to stimulus;primary metabolic process;protein activation cascade;protein metabolic process;receptor-mediated endocytosis;regulation of biological process;regulation of immune response;regulation of immune system process;regulation of response to stimulus;response to stimulus;response to stress;transport;vesicle-mediated transport	antigen binding;binding	blood microparticle;cell part;extracellular membrane-bounded organelle;extracellular organelle;extracellular region;extracellular region part;extracellular vesicular exosome;membrane;membrane-bounded organelle;membrane-bounded vesicle;organelle;plasma membrane;vesicle		V-set	3D-structure;Completeproteome;Directproteinsequencing;Immunoglobulindomain;ImmunoglobulinVregion;Referenceproteome	+	+	CTD_Ctr;IPF_Ctr	+	+	+	+	+	+	+	+	+	+		+			+										+	+				+								+	+			HA_IPF_12_Ctr;HA_IPF_14_Ctr;HA_IPF_19_Ctr;HA_IPF_20_Ctr;HA_IPF_23_Ctr;HA_IPF_25_Ctr;HA_IPF_26_Ctr;HA_IPF_29_Ctr;HA_IPF_3_Ctr;HA_IPF_33_Ctr;HA_IPF_38_Ctr;HA_IPF_65_Ctr;HA_IPF_7_Ctr;HA_IPF_78_Ctr;HA_IPF_8_Ctr;HA_IPF_9_Ctr	+	+	+	+	+		+	+	+					+					+	+		HA_CTD_1_Ctr;HA_CTD_10_Ctr;HA_CTD_11_Ctr;HA_CTD_16_Ctr;HA_CTD_21_Ctr;HA_CTD_27_Ctr;HA_CTD_32_Ctr;HA_CTD_5_Ctr;HA_CTD_62_Ctr;HA_CTD_63_Ctr	7	3	2	61.9	20.6	20.6	10.405	0	59.521	842520000000	733	10.2833	0	2.81467	2.00191	12.3418	0	3.76737	2.55287	3.26476	0.847594	2.35543	0.0155556	1.87716	1.81938	0.0497143	1.59162	2.6282	0.0156522	2.01164	2.70041	0.015	2.04619	2.50776	0.0194	1.95308	2.88609	0.013	2.13346	2.96705	0.01075	2.17073	1.7317	0.0615135	1.5427	2.34624	0.0244615	1.87252	0.378614	0.510371	0.523037	1.47953	0.0790857	1.39093	1.47906	0.11725	1.39061	0.219704	0.681514	0.335697	1.39406	0.0888696	1.3373	0.557014	0.345213	0.703001	0.70968	0.277572	-0.842051	1.25254	0.137382	1.24523	1.23496	0.162	1.23364	0.15855	0.80051	0.253719	1.04823	0.163846	1.10376	0.141345	0.789478	0.229377	0.941051	0.194358	1.02467	0.33999	0.579862	0.481125	1.9686	0.0407442	1.67438	1.48498	0.0660451	1.3943	1.29893	0.11451	1.27614	0.299836	0.650099	-0.43498	0.365043	0.526774	0.508205	2.22629	0.0305	1.81119	0.0358949	0.963663	0.0645797	0.80081	0.226349	0.915727	0.449188	0.486893	0.597716	1.33771	0.1052	-1.30127	0.671224	0.339622	0.806218	1.07655	0.173837	-1.12494	0.222821	0.64202	0.342189	1.55611	0.0630092	1.43777	1.43233	0.0948657	1.36148	0.0285397	0.964769	-0.0514659	0.629421	0.429071	0.823259	2.74873	0.0217778	2.06915	2.66159	0.01072	2.02765	2.03026	0.023871	1.7078	2.39247	0.021375	1.89582	0.536514	0.46395	0.683462	2.74906	0.00747368	2.06948	2.88291	0.0233333	2.13198	2.74992	0.0102222	2.06978	1.2144	0.17051	1.21964	0.350462	0.573674	0.492061	1.08458	0.193011	1.12975	1.11331	0.150472	1.15005	3.33679	0.0076	2.336	0.982049	0.216704	-1.05774	0.269078	0.670651	-0.398676	1.25549	0.11968	1.24721	1.15548	0.160583	1.17942	1.54237	0.0701091	1.4295	2.36834	0.053	1.88367	1.43705	0.123721	1.36447	Q5NV90;P01717	Q5NV90;P01717	2095
V2-19	Ig lambda chain V-IV region Kern	29.6879	29.3671	29.4257	29.911	29.9369	30.0696	29.2066	29.1512	29.0027	29.2636	29.7345	29.4435	NaN	NaN	NaN	29.4351	28.931	28.6307	29.7685	29.9237	29.7881	28.9592	29.1894	29.1222	29.4382	28.3517	29.4113	30.7135	30.4364	30.7062	30.2084	30.2896	30.1029	30.1642	30.0285	30.3681	31.0829	31.1239	30.7151	30.6954	28.1733	30.0651	29.4878	29.4707	29.249	29.7708	28.9976	29.2887	30.0362	29.9208	29.4578	29.7474	30.023	29.3326	28.9773	29.8558	28.8748	29.4916	29.37	29.5464	30.2391	30.1652	30.0981	29.641	29.674	29.7506	29.3004	29.245	28.4159	30.0058	29.7531	30.1648	29.1128	28.5986	28.6405	30.0223	29.7038	29.7911	29.0081	28.4071	28.7547	29.0194	28.7833	28.9045	29.1388	29.4296	29.523	26.8992	29.3791	29.456	30.9012	30.7222	30.0757	29.5618	29.6119	29.4846	28.6963	28.6833	28.603	31.1271	31.25	31.1292	29.3472	28.7797	29.3851	28.4666	28.774	28.6208	29.3762	29.5652	29.4778	29.9971	29.9344	29.7906	NaN	29.0739	29.9017	29.8669	29.5664	30.0669	29.0294	29.2181	28.9877	31.5819	31.5038	31.8535	28.6379	29.0269	28.4472	29.313	29.6839	30.093	29.5056	30.826	29.7176	29.7262	29.8095	29.7109	31.3171	31.0861	30.9787	29.3041	29.1412	29.1191	29.407	31.1176	30.0674	29.4298	29.4232	28.9933	30.5303	29.0408	28.9203	30.1031	30.7391	29.0224	30.2805	30.163	30.3518	28.9239	29.5448	29.5625	30.5558	29.6305	30.559	30.8973	30.87	30.865	28.4056	28.3583	28.343	29.649	29.629	29.881	30.0064	28.6256	28.9025	28.8785	29.1125	29.358	29.4188	29.4521	29.0023	28.8998	29.9622	29.9578	29.8623	29.458	28.643	28.9229	28.4086	31.1111	30.5872	30.5828	29.6318	29.7869	29.8318	29.5141	29.7489	29.7259	30.5856	30.369	30.423	NaN	NaN	29.2379	29.2933	28.6812	NaN	NaN	NaN	29.1173	29.2454	29.1229	29.7055	30.0142	29.8226	29.8425	29.6567	29.6596	28.9969	28.3154	28.9228	NaN	NaN	NaN	NaN	29.5073	29.0733	28.622	28.5061	28.6299	28.6356	28.8122	28.3507	29.7546	29.9242	29.8292	29.7949	30.4104	29.3602	29.0475	28.9905	29.3345	28.3487	28.1992	NaN	29.9058	29.7332	29.8621	28.7848	28.8734	28.2768	28.6513	28.4344	27.9518	29.2767	29.3312	29.4782	29.3578	29.0423	28.7799	29.6711	28.7698	28.5348	30.6586	29.174	29.4991	29.6753	28.957	29.0589	0.653286	-3.5293	0.262987	0.239799	1.37301	1.35968	2.14667	0.57522	0.525122	0.977654	0.408677	1.3402	0.861257	0.159865	1.14731	1.01182	-0.103961	0.536516	0.725499	2.34149	1.08009	-1.07874	1.00612	0.137228	0.869348	1.18915	0.921617	2.30002	0.360887	1.37008	0.454856	0.669852	1.12759	1.43786	0.516463	1.42116	2.05019	-0.458276	0.89242	0.488711	0.666292	1.14523	0.292884	0.171668	0.999471	1.79143	0.817308	0.873741	0.642075	-0.0433141	0.0751564	-0.24916	1.73911	-0.166381	0.34339	-0.206815	0.645806	0.251148	2.81914	-0.123262	9.48588	0.0908977	0.744236	3.28178	0.494867	0.624246		activation of immune response;biological regulation;cellular component organization;cellular component organization or biogenesis;cellular membrane organization;cellular process;complement activation;complement activation, classical pathway;defense response;endocytosis;establishment of localization;humoral immune response;immune effector process;immune response;immune system process;innate immune response;macromolecule metabolic process;membrane invagination;membrane organization;metabolic process;positive regulation of biological process;positive regulation of immune response;positive regulation of immune system process;positive regulation of response to stimulus;primary metabolic process;protein activation cascade;protein metabolic process;receptor-mediated endocytosis;regulation of biological process;regulation of immune response;regulation of immune system process;regulation of response to stimulus;response to stimulus;response to stress;transport;vesicle-mediated transport	antigen binding;binding	cell part;extracellular region;membrane;plasma membrane		V-set	Bence-Jonesprotein;Completeproteome;Directproteinsequencing;Disulfidebond;Immunoglobulindomain;ImmunoglobulinVregion;Referenceproteome	+	+	CTD_Ctr;IPF_Ctr	+		+																																							HA_IPF_14_Ctr	+																			+		HA_CTD_63_Ctr	7	4	3	60	48.4	28.4	10.229	0	66.771	151540000000	622	3.34982	0.0240625	0.688068	0.576839	2.69918	0.0643113	0.706616	0.576964	0.496295	0.314099	0.310908	0.67166	0.336761	3.48036	0.0254857	-1.81308	0.107786	0.875433	0.135578	0.0972061	0.905755	0.123532	0.831608	0.435084	0.707837	0.820098	0.401912	0.700939	1.6082	0.17739	1.1066	0.266026	0.740848	0.296542	0.238173	0.767023	0.270641	0.521379	0.529859	0.503931	0.177165	0.843146	0.210568	0.803655	0.352956	0.69093	0.441577	0.577592	0.444016	0.0627742	0.936655	0.0823769	0.647287	0.4442	0.59144	0.546031	0.506207	0.521612	0.0399203	0.952456	-0.0535871	0.244526	0.804623	0.276577	0.354537	0.689648	0.374026	1.83912	0.139676	1.20714	0.596273	0.462014	0.556826	0.566045	0.527722	-0.546079	0.541813	0.5555	0.518638	0.053441	0.951192	0.0707451	0.446615	0.541846	0.448051	0.678172	0.443246	0.61244	0.482466	0.601945	0.475134	1.78864	0.1215	1.1857	0.153768	0.82981	0.186051	0.825495	0.452462	0.705277	0.200951	0.789784	0.23447	0.319483	0.695626	0.344778	0.629558	0.390476	0.58044	0.888107	0.361546	0.741273	0.233504	0.770752	0.266189	0.87196	0.310414	0.732252	1.49967	0.16812	1.05697	0.202789	0.804597	-0.236263	0.462475	0.592161	0.460066	0.172154	0.833611	0.226959	0.318654	0.662022	0.343485	0.645813	0.489301	0.590411	0.121484	0.839726	0.150992	0.0677592	0.935775	0.0884731	0.5372	0.587453	0.515267	1.22395	0.238149	0.923518	0.408874	0.634114	0.419897	0.449633	0.538864	0.450344	0.304396	0.699479	0.331015	0.0162175	0.983774	-0.0223268	0.0285254	0.970019	0.0387456	0.100584	0.893972	-0.127907	1.17008	0.280611	0.896249	0.0655783	0.949287	-0.0857766	0.145238	0.887115	0.176992	0.0828619	0.939897	-0.106618	0.306583	0.7317	0.332937	0.102446	0.893022	0.129475	2.4599	0.0971034	1.4533	0.0477117	0.952115	-0.0635361	Q5NV91;P01718	Q5NV91;P01718	2096
V5-6;VLC8;IGLV4-69		31.8576	31.8118	31.4503	NaN	NaN	NaN	31.4545	31.3767	31.6808	30.6116	31.0691	31.1187	29.0207	29.8057	29.9161	30.2116	30.3423	29.9768	30.9478	NaN	NaN	31.7984	32.1653	31.7731	30.3352	30.5814	30.616	32.535	32.4303	32.0773	31.6237	31.5829	31.7185	NaN	NaN	NaN	31.609	31.7123	31.1176	30.2255	29.6775	29.4757	31.3244	31.0495	30.731	30.9711	31.3381	30.7219	30.5057	30.9195	30.5694	31.9105	31.1977	31.2347	30.129	29.6896	29.8087	NaN	29.8403	29.6494	29.9756	29.7169	29.5929	30.7821	30.2217	30.389	NaN	NaN	NaN	30.2849	30.316	30.9086	NaN	NaN	NaN	NaN	NaN	NaN	29.2165	28.9158	28.4718	NaN	NaN	NaN	NaN	NaN	NaN	NaN	NaN	NaN	28.4627	28.8047	29.1198	NaN	28.2949	28.1392	28.9801	29.1861	NaN	31.8948	32.2105	32.0877	31.3093	30.9723	31.7143	31.5502	31.1591	31.8187	30.64	30.4949	30.0643	29.5475	29.6789	30.0406	29.6017	29.4595	28.6546	NaN	NaN	NaN	31.7342	31.6827	31.3732	29.179	NaN	28.9125	NaN	NaN	NaN	NaN	NaN	NaN	29.3447	29.7968	NaN	NaN	NaN	NaN	NaN	NaN	NaN	31.8323	31.6622	30.9961	28.3238	30.2036	31.0374	30.4208	30.4799	29.2272	29.6529	NaN	NaN	NaN	29.1229	28.242	29.8125	29.1797	29.5815	NaN	28.9001	NaN	NaN	NaN	NaN	30.7373	30.9315	30.9068	29.8034	29.7113	29.677	31.8344	32.014	32.1414	29.6672	29.8161	30.4014	30.4408	29.6262	31.8219	31.2231	31.1097	31.3151	31.009	31.1589	NaN	28.0056	28.6113	30.2956	30.7764	30.9125	30.6384	30.92	31.1192	30.6786	30.7359	31.0067	31.8097	31.7115	31.6082	NaN	30.9616	30.7263	29.9717	NaN	31.1896	31.672	31.7124	30.1017	30.0053	29.7603	NaN	NaN	NaN	28.8206	30.0058	30.2215	NaN	29.1059	NaN	29.4838	29.6609	29.4762	NaN	NaN	NaN	NaN	NaN	NaN	30.549	30.6344	NaN	30.443	30.1258	29.3519	30.9083	31.0753	31.0139	NaN	30.1713	NaN	30.2308	29.9471	30.4209	30.7934	31.2276	30.8821	NaN	29.463	29.4002	NaN	NaN	NaN	32.6689	32.5003	32.8747	31.7261	31.409	31.7618	31.513	31.1174	31.1538	31.7148	30.9086	31.3429	31.2207	30.7117	30.9384	31.8534	31.6239	31.7293	1.63782	0.285558	2.61696	1.21556	2.34641	-4.64874	2.18433	1.73966	1.71508	1.36955	0.580488	0.466487	1.16898	-4.74749	1.20789	-4.88181	-0.42729	-4.76632	-2.48737	2.76905	0.460369	-0.0566711	-4.51569	0.860816	-4.84505	-1.06924	-3.7392	-5.03474	2.20158	0.559667	0.747359	-3.6245	-2.01449	0.229256	-2.96907	-4.21556	1.56326	0.435275	2.70131	0.446369	2.41128	-3.99821	2.20871	0.881632	-3.22499	3.05223	0.497633	2.15236	-1.05444	-3.94128	-5.25582	-4.99433	-0.499548	-2.00861	2.03666	2.21402	1.10443	2.3014	-1.92184	-4.65496	17.1695	0.000116788	-0.563354	10.1104	0.000219178	-0.634683		activation of immune response;biological regulation;cellular component organization;cellular component organization or biogenesis;cellular membrane organization;cellular process;complement activation;complement activation, classical pathway;defense response;endocytosis;establishment of localization;humoral immune response;immune effector process;immune response;immune system process;innate immune response;macromolecule metabolic process;membrane invagination;membrane organization;metabolic process;positive regulation of biological process;positive regulation of immune response;positive regulation of immune system process;positive regulation of response to stimulus;primary metabolic process;protein activation cascade;protein metabolic process;receptor-mediated endocytosis;regulation of biological process;regulation of immune response;regulation of immune system process;regulation of response to stimulus;response to stimulus;response to stress;transport;vesicle-mediated transport		extracellular region		V-set	Completeproteome;Proteomicsidentification;Referenceproteome	+	+	CTD_Ctr;IPF_Ctr	+						+								+		+		+					+		+		+	+								+					HA_IPF_25_Ctr;HA_IPF_38_Ctr;HA_IPF_41_Ctr;HA_IPF_46_Ctr;HA_IPF_61_Ctr;HA_IPF_65_Ctr;HA_IPF_67_Ctr;HA_IPF_68_Ctr;HA_IPF_77_Ctr	+		+								+	+	+								+	HA_CTD_10_Ctr;HA_CTD_40_Ctr;HA_CTD_45_Ctr;HA_CTD_49_Ctr;HA_CTD_64_Ctr	6	6	6	68.7	68.7	68.7	10.573	0	323.31	295140000000	586	0.804021	0.0842687	-0.549178	-0.396044	1.14927	0.0605968	-0.870507	-0.588719	0.4138	0.273635	0.486161	0.429154	0.615652	0.0635633	0.906203	0.107326	0.926792	0.224439	0.983735	0.331712	0.573035	0.456948	0.793494	0.324875	0.882063	2.20536	0.0369333	-1.74709	0.717723	0.311733	0.821068	0.526583	0.459635	0.653929	0.516704	0.432733	0.644686	0.385599	0.516834	0.514825	0.138228	0.829005	0.218209	0.108268	0.815672	0.175357	0.315921	0.581406	0.439414	2.27269	0.0271538	-1.78208	0.329043	0.584756	0.454024	2.38103	0.0270769	-1.83435	0.098276	0.898735	-0.160609	2.29363	0.0451429	-1.79123	0.85219	0.273007	-0.930426	1.0057	0.186215	1.04093	0.106695	0.838762	0.173054	0.0119537	0.984306	-0.0212993	2.10834	0.0691111	-1.69749	0.217939	0.739688	0.323543	2.35422	0.0223333	-1.82098	0.280551	0.603537	-0.400122	1.57362	0.0846761	-1.40541	2.50127	0.0193488	-1.89215	0.725492	0.292278	0.827487	0.132274	0.839169	0.210052	0.184526	0.740947	0.280831	1.46573	0.106227	-1.34916	0.634931	0.264727	-0.753464	0.0503766	0.942496	0.0861749	1.10217	0.168336	-1.1112	1.88499	0.0344742	-1.58172	0.457403	0.456543	0.587659	0.100315	0.88256	0.163629	0.97023	0.201942	1.01546	0.0826316	0.904132	0.147148	0.824595	0.239836	0.906417	1.74455	0.0495294	-1.50292	0.728999	0.255759	0.830286	0.224275	0.721458	0.331416	1.21537	0.18209	-1.1945	1.15994	0.137741	1.14735	0.116294	0.847023	0.187048	0.703106	0.278448	0.809013	0.275229	0.651323	-0.394153	1.70257	0.0682727	-1.48017	2.67681	0.0291429	-1.97494	2.46382	0.0217143	-1.87525	0.1168	0.883328	-0.187774	0.62832	0.391671	-0.749037	0.65155	0.376457	0.765539	0.731325	0.301821	0.832222	0.294498	0.649102	0.415148	0.77212	0.280141	0.865119	0.593066	0.307792	-0.717436	2.20903	0.0412	-1.74912	Q5NV92;A2N2G8;A0A075B6H9	Q5NV92;A2N2G8;A0A075B6H9	2097
SAR1A;SARA1;SAR1B	GTP-binding protein SAR1a;GTP-binding protein SAR1b	NaN	NaN	NaN	NaN	NaN	NaN	NaN	NaN	NaN	NaN	NaN	NaN	NaN	NaN	NaN	NaN	NaN	NaN	NaN	NaN	NaN	NaN	NaN	NaN	NaN	NaN	NaN	NaN	NaN	NaN	NaN	NaN	NaN	NaN	NaN	NaN	NaN	NaN	NaN	NaN	NaN	NaN	NaN	NaN	NaN	NaN	NaN	NaN	NaN	NaN	NaN	NaN	NaN	NaN	26.9189	NaN	26.5936	NaN	NaN	NaN	NaN	NaN	NaN	NaN	NaN	NaN	NaN	NaN	NaN	NaN	NaN	NaN	26.7099	NaN	26.968	NaN	NaN	NaN	27.0283	27.1359	26.8496	NaN	NaN	NaN	NaN	NaN	NaN	NaN	NaN	NaN	NaN	NaN	NaN	NaN	NaN	NaN	NaN	NaN	NaN	NaN	NaN	NaN	NaN	NaN	NaN	NaN	NaN	NaN	NaN	NaN	NaN	NaN	NaN	NaN	NaN	NaN	NaN	NaN	NaN	NaN	NaN	NaN	NaN	26.9442	26.9308	27.088	NaN	NaN	NaN	NaN	NaN	NaN	NaN	NaN	NaN	NaN	NaN	NaN	NaN	NaN	NaN	NaN	NaN	NaN	NaN	NaN	NaN	NaN	NaN	NaN	NaN	NaN	NaN	27.7473	27.4573	27.1624	NaN	NaN	NaN	NaN	NaN	NaN	NaN	NaN	NaN	NaN	NaN	NaN	NaN	NaN	NaN	NaN	NaN	NaN	NaN	NaN	NaN	NaN	NaN	26.5225	26.5602	26.9681	NaN	NaN	NaN	NaN	NaN	NaN	NaN	NaN	NaN	NaN	NaN	NaN	NaN	NaN	NaN	NaN	NaN	NaN	NaN	NaN	NaN	NaN	NaN	26.9547	26.6885	27.0068	NaN	NaN	NaN	NaN	NaN	NaN	NaN	26.7187	NaN	NaN	NaN	NaN	NaN	NaN	NaN	NaN	NaN	NaN	NaN	NaN	NaN	NaN	NaN	NaN	NaN	NaN	26.9993	NaN	NaN	NaN	NaN	NaN	NaN	NaN	NaN	NaN	NaN	NaN	NaN	NaN	NaN	NaN	NaN	NaN	NaN	NaN	NaN	NaN	NaN	26.9828	NaN	26.7556	NaN	27.3355	26.8394	26.4443	27.3782	25.9944	27.1103	26.9351	NaN	NaN	NaN	-0.725263	-0.768661	-0.378001	-0.836248	-1.0639	-0.803524	-0.00238518	0.243617	0.0837507	-0.604327	1.15821	-0.394705	0.000698366	-0.729422	0.00677518	-0.512324	2.13451	-0.0308803	0.084595	-0.145961	-0.650155	-0.400666	-0.885427	0.042873	-0.0554622	0.726703	-0.593759	0.361997	-0.183627	-0.285473	-0.0716048	-1.38783	2.58557	-0.437155	-0.205	0.477801	-0.332767	-0.317905	-1.06482	-0.669857	-0.3214	0.255681	-0.360381	-0.800827	-0.249351	-0.252476	0.0807021	-0.946868	-0.261142	0.724935	-0.585346	-0.670597	-0.483754	0.196301	-0.898931	0.190802	-0.828539	-0.551848	2.11756	0.40702	5.96019	0.612288	-0.16575	2.85898	0.662806	-0.161923		antigen processing and presentation;antigen processing and presentation of exogenous antigen;antigen processing and presentation of exogenous peptide antigen;antigen processing and presentation of exogenous peptide antigen via MHC class II;antigen processing and presentation of peptide antigen;antigen processing and presentation of peptide antigen via MHC class I;antigen processing and presentation of peptide antigen via MHC class II;antigen processing and presentation of peptide or polysaccharide antigen via MHC class II;carbohydrate metabolic process;cellular carbohydrate metabolic process;cellular component organization;cellular component organization at cellular level;cellular component organization or biogenesis;cellular component organization or biogenesis at cellular level;cellular macromolecule metabolic process;cellular metabolic process;cellular process;cellular protein metabolic process;COPII vesicle coating;ER to Golgi vesicle-mediated transport;establishment of localization;establishment of localization in cell;establishment of protein localization;glycosylation;Golgi vesicle transport;immune system process;intracellular protein transport;intracellular transport;macromolecule glycosylation;macromolecule metabolic process;macromolecule modification;membrane organization;metabolic process;organelle organization;peptidyl-amino acid modification;peptidyl-asparagine modification;post-translational protein modification;primary metabolic process;protein glycosylation;protein metabolic process;protein modification process;protein N-linked glycosylation;protein N-linked glycosylation via asparagine;protein transport;small molecule metabolic process;transport;vesicle coating;vesicle organization;vesicle-mediated transport	binding;catalytic activity;cation binding;GTP binding;GTPase activity;guanyl nucleotide binding;guanyl ribonucleotide binding;hydrolase activity;hydrolase activity, acting on acid anhydrides;hydrolase activity, acting on acid anhydrides, in phosphorus-containing anhydrides;ion binding;metal ion binding;nucleoside-triphosphatase activity;nucleotide binding;purine nucleotide binding;purine ribonucleoside triphosphate binding;purine ribonucleotide binding;pyrophosphatase activity;ribonucleotide binding	cell part;coated vesicle membrane;cytoplasmic part;cytoplasmic vesicle membrane;cytoplasmic vesicle part;cytosol;endoplasmic reticulum;endoplasmic reticulum membrane;endoplasmic reticulum part;ER to Golgi transport vesicle membrane;extracellular membrane-bounded organelle;extracellular organelle;extracellular region part;extracellular vesicular exosome;Golgi apparatus;Golgi apparatus part;Golgi cisterna membrane;Golgi membrane;intracellular;intracellular membrane-bounded organelle;intracellular organelle;intracellular organelle part;intracellular part;membrane;membrane part;membrane-bounded organelle;membrane-bounded vesicle;organelle;organelle membrane;organelle part;sarcoplasmic reticulum;transport vesicle membrane;vesicle;vesicle membrane	Protein processing in endoplasmic reticulum	Arf	3D-structure;Alternativesplicing;Completeproteome;Diseasemutation;Endoplasmicreticulum;ER-Golgitransport;Golgiapparatus;GTP-binding;Magnesium;Membrane;Metal-binding;Nucleotide-binding;Phosphoprotein;Proteintransport;Proteomicsidentification;Referenceproteome;Transport				+																																	+								HA_IPF_74_Ctr	+																						4	4	4	25.3	25.3	25.3	22.337	0	16.031	8931800000	153	1.23387	0.297773	-0.236374	-0.210264	1.11184	0.377941	-0.271235	-0.235345	0.168245	0.352477	0.560115	0.579225	-0.436652	0.606133	0.569068	-0.462844	0.242663	0.8221	-0.226838	0.679273	0.537888	-0.503331	0.954841	0.472947	-0.640469	0.639518	0.572771	-0.482869	0.00125036	0.998964	-0.00143669	0.144647	0.909426	0.145933	0.0460438	0.974867	0.0504303	0.439539	0.670078	-0.363676	1.06159	0.437923	0.693903	0.257957	0.760563	-0.237568	0.000364526	0.99926	0.000420105	0.563057	0.596755	-0.438838	0.00351734	0.998901	0.00406097	0.355806	0.706729	-0.308311	2.77058	0.132511	1.28566	0.0164497	0.989057	-0.0185928	0.0463415	0.974613	0.0508598	0.0832232	0.941147	-0.0878966	0.484388	0.613576	-0.391445	0.262938	0.814061	-0.241233	0.714377	0.540589	-0.52852	0.0230125	0.975136	0.0258181	0.0298839	0.963153	-0.0333523	0.558511	0.579764	0.436802	0.428427	0.714828	-0.357015	0.229775	0.801481	0.217031	0.106256	0.895924	-0.110306	0.174325	0.881812	-0.171307	0.0390144	0.963807	-0.0430866	1.40222	0.304816	-0.833565	3.76244	0.09136	1.55701	0.292571	0.773295	-0.263234	0.120214	0.914341	-0.123199	0.326608	0.712422	0.287707	0.20947	0.803765	-0.200002	0.199794	0.856744	-0.191489	0.956738	0.44264	-0.641152	0.387317	0.702775	-0.370258	0.201123	0.785709	-0.193187	0.154936	0.902087	0.153897	0.231394	0.783945	-0.216957	0.639267	0.593696	-0.481838	0.150233	0.904286	-0.14997	0.150812	0.858065	-0.151299	0.044067	0.972889	0.0485021	0.808348	0.434704	-0.569997	0.159014	0.852964	-0.157282	0.532868	0.633816	0.43004	0.422767	0.69381	-0.352515	0.499829	0.639275	-0.4026	0.326054	0.772636	-0.289696	0.115287	0.916363	0.118243	0.73261	0.557654	-0.537223	0.111555	0.93556	0.114874	0.666395	0.585261	-0.497771	0.391913	0.726586	-0.332335	2.73613	0.138583	1.27551	0.266653	0.809261	0.244651	Q8NG23;Q5SQT9;Q9NR31;Q5SQT8;B2R679;Q6FID4;X1WI22;D6RAA2;D6RDB2;D6RD69;Q53F37;Q9Y6B6;H0Y5E8	Q8NG23;Q5SQT9;Q9NR31;Q5SQT8;B2R679;Q6FID4;X1WI22;D6RAA2;D6RDB2;D6RD69;Q53F37;Q9Y6B6	2099
HIST2H3PS2	Histone H3	NaN	NaN	NaN	NaN	NaN	NaN	NaN	NaN	NaN	NaN	NaN	NaN	NaN	NaN	NaN	NaN	NaN	NaN	NaN	NaN	NaN	NaN	NaN	NaN	NaN	NaN	NaN	NaN	NaN	NaN	NaN	NaN	NaN	NaN	NaN	NaN	NaN	NaN	NaN	NaN	NaN	NaN	NaN	NaN	NaN	NaN	NaN	NaN	NaN	NaN	NaN	NaN	NaN	NaN	NaN	NaN	NaN	NaN	NaN	NaN	NaN	NaN	NaN	NaN	NaN	NaN	NaN	NaN	NaN	NaN	NaN	NaN	NaN	NaN	NaN	NaN	NaN	NaN	NaN	NaN	NaN	NaN	NaN	NaN	NaN	NaN	NaN	NaN	NaN	NaN	NaN	NaN	NaN	NaN	NaN	NaN	NaN	NaN	NaN	NaN	NaN	NaN	NaN	NaN	NaN	NaN	NaN	NaN	NaN	NaN	NaN	NaN	NaN	NaN	NaN	NaN	NaN	NaN	NaN	NaN	NaN	NaN	NaN	27.8966	28.0428	27.9609	NaN	NaN	NaN	NaN	NaN	NaN	NaN	NaN	NaN	NaN	NaN	NaN	NaN	NaN	NaN	NaN	NaN	NaN	NaN	NaN	NaN	NaN	NaN	NaN	NaN	NaN	NaN	NaN	NaN	NaN	NaN	NaN	NaN	NaN	NaN	NaN	NaN	NaN	NaN	NaN	NaN	NaN	NaN	NaN	NaN	NaN	NaN	NaN	NaN	NaN	NaN	NaN	NaN	29.2921	28.8604	29.0433	NaN	NaN	NaN	NaN	NaN	NaN	29.1197	29.3117	28.9786	NaN	NaN	NaN	NaN	NaN	NaN	29.0422	28.5927	28.6231	NaN	NaN	NaN	NaN	NaN	29.3946	29.0047	29.2028	NaN	NaN	NaN	NaN	NaN	NaN	NaN	NaN	NaN	NaN	NaN	NaN	NaN	NaN	NaN	NaN	NaN	NaN	NaN	NaN	NaN	NaN	NaN	NaN	NaN	NaN	NaN	NaN	NaN	NaN	NaN	NaN	NaN	NaN	NaN	NaN	NaN	NaN	NaN	28.1519	28.4211	28.2993	NaN	NaN	NaN	NaN	NaN	NaN	29.4997	29.6201	29.0923	29.1733	29.0529	29.473	29.3207	29.5671	29.8928	NaN	NaN	NaN	28.8528	28.8872	29.608	-1.86392	-1.47761	-1.09171	-2.17734	-1.42555	-1.05166	-1.46601	-1.58904	-1.61115	-2.12019	-1.46957	-1.43914	-1.04374	-0.760907	-0.744598	-1.23925	-1.15613	-1.34934	-0.880804	-0.878934	-1.14889	-1.47664	-1.42663	-1.75293	-2.19933	-1.20702	-1.22027	-2.00318	-0.639917	-0.738542	-1.8819	-1.55159	-2.20068	-1.16771	-1.46052	-1.04324	-1.18799	-1.73672	-1.25996	-0.656244	-1.06906	-0.920105	-1.28729	-0.513162	-1.42012	-1.34355	-1.22656	-1.09977	-0.469043	-0.81133	-1.52977	-0.996724	-1.93768	-1.53637	-0.994738	-2.14406	-1.26706	-1.06899	2.09361	-1.6396	10.7348	0.0375316	-1.36991	4.91633	0.100692	-1.05907			binding;DNA binding;nucleic acid binding	cell part;chromosomal part;intracellular membrane-bounded organelle;intracellular organelle;intracellular organelle part;intracellular part;macromolecular complex;membrane-bounded organelle;nucleosome;nucleus;organelle;organelle part;protein-DNA complex		Histone	3D-structure;Chromosome;Completeproteome;DNA-binding;Nucleosomecore;Nucleus;Proteomicsidentification;Referenceproteome	+	+	CTD_Ctr;IPF_Ctr	+																																										+																						3	1	1	14	8.1	8.1	15.43	0.00059347	6.4645	33568000000	115	10.4418	0.000428571	-1.39359	-1.16211	5.10707	0.00575	-1.29227	-1.0102	1.1112	0.599918	0.848226	0.271036	-0.825452	0.614256	0.40778	-0.654459	0.411064	0.579353	-0.483279	1.06153	0.229818	-0.964304	0.58386	0.47701	-0.630849	0.390717	0.583193	-0.464972	0.607926	0.421386	-0.649416	0.678234	0.4249	-0.703661	0.691479	0.394451	-0.713525	1.01888	0.243594	-0.938208	0.609546	0.481177	-0.650823	0.591979	0.387191	-0.637121	0.38821	0.562629	-0.462119	0.262144	0.692617	-0.336943	0.255049	0.705371	-0.329536	0.484034	0.486361	-0.548231	0.44336	0.615391	-0.512124	0.541023	0.520915	-0.596539	0.313459	0.672046	-0.389922	0.312346	0.656624	-0.388933	0.439219	0.507726	-0.50865	0.613533	0.44239	-0.653952	0.584778	0.470877	-0.63147	0.777791	0.339692	-0.776327	1.07703	0.200723	-0.973964	0.466767	0.504151	-0.533581	0.475705	0.531525	-0.540507	0.938962	0.244192	-0.886607	0.212795	0.726063	-0.283197	0.250292	0.73933	-0.325502	0.859773	0.27624	-0.83337	0.655621	0.409903	-0.686776	1.07895	0.166621	-0.974886	0.448426	0.535701	-0.516897	0.604221	0.394464	-0.646712	0.385508	0.528353	-0.460614	0.45934	0.508581	-0.526231	0.766781	0.363896	-0.768778	0.496377	0.516614	-0.558178	0.173272	0.80697	-0.258363	0.400609	0.547764	-0.473491	0.330433	0.66143	-0.407028	0.510397	0.446324	-0.570156	0.164163	0.8248	-0.226856	0.578774	0.490238	-0.627514	0.536884	0.444551	-0.593499	0.478476	0.526533	-0.543075	0.414828	0.506274	-0.486772	0.148539	0.807014	-0.207633	0.282003	0.71019	-0.358429	0.643688	0.412643	-0.677407	0.36497	0.59792	-0.440696	0.896396	0.308329	-0.858069	0.646239	0.45252	-0.679792	0.365454	0.622291	-0.440564	1.03604	0.23063	-0.948912	0.499642	0.512707	-0.561119	0.39927	0.595598	-0.472787	1.00333	0.199318	0.9275	0.707856	0.408817	-0.725881	Q5TEC6	Q5TEC6	2101
TXNDC5;STRF8;DKFZp666I134;hCG_1811539	Thioredoxin domain-containing protein 5	27.1403	28.3216	27.7111	26.3683	NaN	27.2856	27.0362	26.5922	26.7945	26.8977	27.3259	27.0543	27.7253	27.0693	27.4835	27.2662	NaN	27.7634	27.2132	27.2117	NaN	NaN	27.5104	NaN	NaN	27.2808	27.6889	26.4691	NaN	NaN	26.8009	27.2456	27.1009	NaN	NaN	NaN	NaN	NaN	NaN	27.026	27.5586	27.3973	27.3063	27.7625	NaN	NaN	NaN	NaN	27.7242	27.9242	27.4404	NaN	NaN	NaN	27.4661	27.6043	27.8006	27.5214	27.9677	27.2412	27.8822	27.6896	27.7017	27.427	27.6411	27.5034	NaN	NaN	NaN	27.4254	27.736	27.518	27.1567	27.6227	27.4795	NaN	NaN	NaN	27.3843	27.5568	27.7181	27.2852	NaN	27.173	27.412	NaN	27.3493	NaN	NaN	NaN	28.1947	28.0206	27.916	27.7199	27.7283	27.8669	27.5609	27.7673	27.5609	27.6635	28.0623	27.8813	27.808	27.6165	NaN	27.3465	27.6556	27.7711	27.5187	27.3546	27.6626	27.8236	27.5338	27.946	27.2572	27.2948	27.6022	NaN	NaN	NaN	28.0162	27.9346	27.9304	28.2874	27.8906	28.2849	27.4978	27.5848	27.931	NaN	NaN	NaN	NaN	NaN	NaN	27.2688	27.2069	NaN	27.2368	27.2922	27.9083	27.367	27.4232	27.7117	27.0276	NaN	27.6703	27.2297	27.0855	27.2285	NaN	NaN	NaN	28.2711	28.1356	27.5461	NaN	26.7175	27.0949	27.3942	27.3773	27.5188	NaN	NaN	NaN	NaN	NaN	NaN	27.7471	27.6042	27.7251	26.699	25.9831	26.8757	28.1186	27.8799	27.6879	27.5588	26.5299	27.8001	27.38	27.7904	NaN	26.5796	27.3179	NaN	28.0413	28.3274	27.0974	NaN	27.6106	27.0998	28.031	27.8723	26.9018	26.6298	27.3077	NaN	NaN	NaN	NaN	NaN	NaN	26.7089	28.1802	27.6389	27.6092	27.9461	27.8522	27.7276	27.883	28.0759	28.3268	28.0791	27.997	27.9347	28.3225	NaN	27.1454	27.7349	NaN	NaN	NaN	27.4814	27.6896	27.6909	NaN	NaN	NaN	27.6041	NaN	27.8799	27.5324	27.1697	27.1239	27.5857	27.5851	27.7998	27.4322	27.0122	27.5421	27.3111	27.2469	27.1706	27.445	27.2029	27.2802	27.3588	27.4424	27.5808	27.4114	27.3113	27.3052	27.1453	26.5976	NaN	27.1826	27.4004	26.9196	27.4689	27.4287	27.5732	26.364	26.2095	26.7563	NaN	NaN	27.4257	28.0363	27.6129	27.6685	0.22899	0.562333	-1.23568	0.0103066	0.185484	-3.24885	-1.95369	-0.562626	-1.55584	0.832591	0.759968	0.894153	0.66018	-2.41352	0.696129	-1.72903	0.689398	0.0510768	0.908004	1.00537	0.904133	0.521074	-2.09767	0.395208	-2.19427	-2.3522	-0.751658	0.61544	0.636959	-0.559944	0.31754	-2.45522	1.12061	-1.43946	0.56643	-2.83683	-2.88895	0.82847	-0.344413	1.13558	0.860659	-1.28699	-0.0560246	-0.3304	-0.378097	-1.84847	0.46363	-2.28931	0.713086	0.555979	-0.618275	-2.99346	1.18009	0.765997	-0.0819213	0.727381	0.648289	1.09671	1.29062	0.807535	12.929	0.0067037	-0.402361	5.17685	0.0759342	-0.0386475		apoptotic cell clearance;biological regulation;cell redox homeostasis;cellular component organization;cellular component organization or biogenesis;cellular homeostasis;cellular macromolecule metabolic process;cellular membrane organization;cellular metabolic process;cellular process;cellular protein metabolic process;cellular response to stimulus;cellular response to stress;endocytosis;establishment of localization;establishment of localization in cell;Golgi vesicle transport;homeostatic process;intracellular transport;macromolecule metabolic process;membrane invagination;membrane organization;metabolic process;negative regulation of apoptosis;negative regulation of biological process;negative regulation of cell death;negative regulation of cellular process;negative regulation of programmed cell death;phagocytosis;post-Golgi vesicle-mediated transport;primary metabolic process;protein folding;protein metabolic process;regulation of apoptosis;regulation of biological process;regulation of biological quality;regulation of cell death;regulation of cellular process;regulation of programmed cell death;response to endoplasmic reticulum stress;response to stimulus;response to stress;transport;vesicle-mediated transport	catalytic activity;intramolecular oxidoreductase activity;intramolecular oxidoreductase activity, interconverting keto- and enol-groups;intramolecular oxidoreductase activity, transposing S-S bonds;isomerase activity;protein disulfide isomerase activity	cell part;cytoplasmic part;endoplasmic reticulum;endoplasmic reticulum lumen;endoplasmic reticulum part;extracellular membrane-bounded organelle;extracellular organelle;extracellular region part;extracellular vesicular exosome;intracellular membrane-bounded organelle;intracellular organelle;intracellular organelle lumen;intracellular organelle part;intracellular part;lysosomal lumen;membrane-bounded organelle;membrane-bounded vesicle;membrane-enclosed lumen;organelle;organelle lumen;organelle part;vacuolar lumen;vacuolar part;vesicle	Protein processing in endoplasmic reticulum	Thioredoxin	3D-structure;Alternativesplicing;Completeproteome;Disulfidebond;Endoplasmicreticulum;Proteomicsidentification;Redox-activecenter;Referenceproteome;Repeat;Signal				+						+								+											+	+						+				+	+				HA_IPF_25_Ctr;HA_IPF_38_Ctr;HA_IPF_65_Ctr;HA_IPF_66_Ctr;HA_IPF_72_Ctr;HA_IPF_77_Ctr;HA_IPF_78_Ctr	+								+				+									HA_CTD_32_Ctr;HA_CTD_49_Ctr	16	16	16	55.3	55.3	55.3	40.369	0	180.6	31599000000	510	1.46483	0.1104	-0.425132	-0.35442	0.231284	0.714171	0.114569	0.0946433	0.174618	0.342988	0.122051	0.888726	0.132237	0.352326	0.694319	0.324675	0.998052	0.384592	-0.708226	0.00485794	0.997126	0.00593261	0.0966712	0.932704	0.107112	4.51537	0.0312381	-1.86617	2.04183	0.166504	-1.12725	0.339431	0.726815	-0.32069	1.44091	0.271614	-0.898222	0.588196	0.550301	0.480786	0.520591	0.666092	0.438889	0.648485	0.491555	0.516407	0.432839	0.638713	0.381279	2.85903	0.0783762	-1.39351	0.463718	0.627718	0.402025	1.69498	0.199732	-0.998542	0.457856	0.684872	0.398135	0.0246941	0.976462	0.0294438	0.662346	0.576541	0.524414	0.762711	0.481838	0.580591	0.658231	0.496759	0.52212	0.320476	0.755611	0.300919	2.26005	0.187345	-1.20705	0.228195	0.809733	0.227987	2.44356	0.0883765	-1.26501	2.73099	0.100964	-1.35638	0.49605	0.651414	-0.429414	0.394997	0.67685	0.355308	0.413194	0.652204	0.367844	0.340846	0.738733	-0.320272	0.177042	0.822294	0.183394	2.93619	0.0824304	-1.41733	0.888449	0.338766	0.646935	1.20241	0.334184	-0.815919	0.355888	0.701687	0.32714	3.69851	0.0325238	-1.63735	3.80192	0.0293333	-1.66671	0.584554	0.60297	0.478481	0.194263	0.855081	-0.198789	0.681481	0.545015	0.598932	0.613587	0.533224	0.496574	1.03645	0.386362	-0.732985	0.0272742	0.96203	-0.0323528	0.18114	0.862057	-0.189209	0.214445	0.850341	-0.217371	1.84757	0.166533	-1.06255	0.27742	0.784294	0.267715	2.56936	0.0871304	-1.3138	0.478111	0.634854	0.411687	0.347484	0.742233	0.321057	0.387916	0.693875	-0.354112	4.0103	0.036093	-1.72531	0.958244	0.423564	0.681533	0.526162	0.637978	0.442389	0.0397106	0.954334	-0.0469597	0.491151	0.660266	0.420045	0.422735	0.686737	0.374398	0.862773	0.473325	0.633411	1.09132	0.286997	0.745294	0.564486	0.59225	0.466326	Q86UY0;Q6EHZ3;Q658S9;Q8NBS9;A0A024QZV0	Q86UY0;Q6EHZ3;Q658S9;Q8NBS9;A0A024QZV0	2106
scFv		31.2333	31.0652	31.136	31.2076	30.9892	31.0285	32.132	32.3057	31.8789	31.6359	31.5724	31.6825	30.3472	31.1333	30.7122	30.0874	30.242	29.9278	30.1189	30.0859	30.7389	32.0685	32.396	32.0515	30.1679	29.242	30.322	32.6675	32.3799	32.2188	31.1402	31.3273	30.9472	30.4152	30.1604	30.1606	30.8439	31.3911	31.0266	31.6196	31.9963	31.5589	31.0559	30.4331	30.9937	31.1428	31.1998	30.9708	30.9309	31.3195	30.6693	31.5532	31.1799	30.9029	30.5342	30.5691	30.568	30.1766	30.7759	30.0218	29.9967	29.7617	30.0325	31.1275	30.7412	31.1565	31.2834	31.6875	31.325	31.4966	31.687	31.4551	31.2871	30.6541	31.0441	31.7945	31.5815	32.073	30.3323	29.8225	30.4911	30.3554	29.7794	29.9227	30.1478	30.684	30.8858	29.8825	30.2125	29.8444	30.7532	30.5233	30.1599	29.8065	28.7243	29.2943	31.517	31.5726	30.8144	30.3554	30.5177	29.9083	29.9245	30.0788	30.4736	31.7799	31.6351	31.7349	30.3934	30.5401	30.8366	30.3242	30.1316	30.396	31.1825	31.0206	30.9563	29.4884	29.5647	29.9275	30.9694	31.634	31.6247	28.0564	28.363	28.2521	30.0869	30.6546	30.7376	32.9534	33.1485	33.1519	31.253	31.5337	31.4013	31.2237	30.9971	29.5103	31.3189	31.7469	31.2914	30.5152	30.5099	30.1809	NaN	31.3488	30.9945	31.2751	31.0916	30.6389	30.721	32.3188	31.9844	28.4584	30.4332	29.9432	31.6562	30.1501	30.6306	30.869	31.1913	31.4645	29.9488	30.818	30.5165	31.8409	31.873	31.9137	30.6618	30.4473	30.368	32.2066	31.8367	31.4891	30.9093	30.8424	31.0318	31.1431	30.5182	29.306	NaN	30.0026	28.5796	28.2587	28.489	NaN	NaN	NaN	NaN	NaN	NaN	NaN	NaN	NaN	28.6278	NaN	NaN	27.564	27.5203	NaN	29.5543	30.6752	29.0134	NaN	NaN	29.6853	29.9866	29.8818	29.4018	29.478	30.6771	29.8825	30.1987	29.7676	30.2402	30.2028	30.5616	NaN	NaN	NaN	NaN	NaN	NaN	NaN	NaN	NaN	NaN	NaN	NaN	30.1607	30.2927	30.1526	28.8486	29.2338	28.5211	30.6573	30.5653	30.6923	30.9523	30.6234	31.1062	30.7344	30.3556	30.9741	30.7337	30.9887	30.667	30.7742	30.5752	30.1677	28.7904	28.2871	28.5573	31.3717	30.1375	29.6893	28.7633	28.5839	27.9527	28.664	NaN	28.8546	29.3902	28.4148	29.0781	28.7741	27.2694	28.5508	30.6035	28.9094	28.8133	3.47889	2.57948	4.02059	1.75922	2.98682	2.09399	2.9358	2.6762	2.95307	2.82182	2.40569	1.77889	2.85698	3.28058	3.39483	3.66494	2.06393	2.42116	1.12361	2.10905	2.13254	2.90172	1.50878	2.74631	4.9332	3.2446	2.4256	3.30099	2.25062	1.01023	2.85047	3.52331	1.46021	2.66091	3.02352	2.27638	3.72443	2.34093	3.69274	2.72445	2.99342	2.92369	3.95414	1.9343	2.16317	4.27063	3.57351	3.06058	2.17337	2.84373	1.86776	1.82837	2.32738	3.14997	2.00757	3.56521	2.43861	3.25798	0.0723927	2.34165	23.75	0	2.70344	11.6534	8.88889e-05	2.63737						V-set		+	+	CTD_Ctr;IPF_Ctr	+	+		+											+	+	+									+	+		+				+					+		+		HA_IPF_12_Ctr;HA_IPF_19_Ctr;HA_IPF_38_Ctr;HA_IPF_39_Ctr;HA_IPF_41_Ctr;HA_IPF_65_Ctr;HA_IPF_66_Ctr;HA_IPF_68_Ctr;HA_IPF_72_Ctr;HA_IPF_78_Ctr;HA_IPF_80_Ctr	+			+			+	+	+								+		+			HA_CTD_11_Ctr;HA_CTD_21_Ctr;HA_CTD_27_Ctr;HA_CTD_32_Ctr;HA_CTD_57_Ctr;HA_CTD_62_Ctr	12	8	3	43.3	38.8	12.5	25.569	0	323.31	476780000000	1241	21.2288	0	2.81755	2.23629	13.2672	0	2.80198	2.09413	2.9997	0.835486	1.81873	0.0523077	1.44577	1.15561	0.18676	1.07181	2.28006	0.0415	1.67083	0.668853	0.357157	0.730832	1.43963	0.147073	1.24123	0.854277	0.296609	0.870211	1.40243	0.135149	1.21997	1.22056	0.187411	1.11204	1.41517	0.126769	1.22723	1.32115	0.169538	1.17257	1.04351	0.247	0.999768	0.679742	0.327146	0.739261	1.34616	0.152095	1.18725	1.66107	0.081045	1.36328	1.75116	0.0842791	1.41082	1.97179	0.05632	1.52299	0.836678	0.347281	0.857624	1.05291	0.239343	1.00604	0.370007	0.614441	0.466804	0.862855	0.267091	0.876392	0.876786	0.248911	0.886232	1.37818	0.126627	1.20589	0.54343	0.475146	0.62699	1.26855	0.16061	1.14119	3.15643	0.0106364	2.05013	1.63333	0.0981364	1.34838	1.05366	0.211974	1.00709	1.67691	0.08136	1.37174	0.947244	0.229503	0.935286	0.315094	0.651363	0.41439	1.34135	0.130158	1.18447	1.85106	0.074	1.4631	0.518933	0.364153	0.60614	1.20862	0.197591	1.10512	1.46631	0.132514	1.25641	0.962525	0.22212	0.945827	2.02232	0.0457021	1.54782	1.00279	0.263735	0.972832	1.99476	0.0488116	1.53443	0.931248	0.351402	1.00072	1.44457	0.11707	1.24401	1.39395	0.126895	1.21502	2.22096	0.0285333	1.6432	0.763718	0.346545	0.803844	0.89457	0.326475	0.898848	2.50806	0.0227636	1.77471	1.89576	0.0844348	1.48501	1.49363	0.0972245	1.27178	0.900565	0.283309	0.903065	1.3366	0.157351	1.18168	0.72714	0.33697	0.776138	0.706006	0.341394	0.759811	0.994196	0.223776	0.967131	1.56028	0.119355	1.30882	0.804609	0.333276	0.834241	1.88921	0.060875	1.48164	1.0643	0.21325	1.01339	1.64308	0.0846667	1.35375	0.0181561	0.971696	0.0300845	1.00296	0.276262	0.97302	Q65ZC9;Q0ZCG7	Q65ZC9;Q0ZCG7	2107
DKFZp686E23209		NaN	NaN	NaN	NaN	NaN	NaN	NaN	NaN	NaN	NaN	NaN	NaN	NaN	NaN	NaN	NaN	NaN	NaN	NaN	NaN	NaN	NaN	NaN	NaN	NaN	NaN	NaN	NaN	NaN	NaN	NaN	NaN	NaN	NaN	NaN	NaN	NaN	NaN	NaN	NaN	NaN	NaN	NaN	NaN	NaN	NaN	NaN	NaN	NaN	NaN	NaN	NaN	NaN	NaN	NaN	NaN	NaN	NaN	NaN	NaN	NaN	NaN	NaN	NaN	NaN	NaN	NaN	NaN	NaN	NaN	NaN	NaN	NaN	NaN	NaN	NaN	NaN	NaN	NaN	NaN	NaN	NaN	NaN	NaN	NaN	NaN	NaN	NaN	NaN	NaN	NaN	NaN	NaN	NaN	NaN	NaN	NaN	NaN	NaN	NaN	NaN	NaN	NaN	NaN	NaN	NaN	NaN	NaN	NaN	NaN	NaN	NaN	NaN	NaN	NaN	NaN	NaN	NaN	NaN	NaN	NaN	NaN	NaN	NaN	NaN	NaN	NaN	NaN	NaN	NaN	NaN	NaN	NaN	NaN	NaN	NaN	NaN	NaN	NaN	NaN	NaN	NaN	NaN	NaN	26.2989	28.6506	27.7876	NaN	NaN	NaN	NaN	NaN	NaN	NaN	NaN	NaN	NaN	NaN	NaN	NaN	NaN	NaN	NaN	NaN	NaN	NaN	NaN	NaN	NaN	NaN	NaN	NaN	NaN	NaN	NaN	NaN	NaN	NaN	NaN	NaN	26.7514	27.8522	NaN	NaN	NaN	NaN	NaN	NaN	NaN	NaN	NaN	NaN	NaN	NaN	NaN	NaN	NaN	27.5775	27.1635	28.1588	NaN	NaN	NaN	NaN	NaN	NaN	NaN	NaN	NaN	NaN	NaN	NaN	NaN	NaN	NaN	NaN	NaN	NaN	NaN	NaN	NaN	NaN	NaN	NaN	NaN	NaN	NaN	NaN	NaN	NaN	NaN	NaN	NaN	NaN	NaN	NaN	NaN	NaN	NaN	NaN	NaN	NaN	NaN	NaN	NaN	NaN	NaN	NaN	NaN	NaN	NaN	NaN	NaN	NaN	NaN	NaN	NaN	NaN	NaN	27.6276	NaN	26.5433	NaN	NaN	NaN	28.1485	26.7369	NaN	NaN	NaN	NaN	-0.143989	-1.07661	-0.380715	-0.947166	0.197526	-0.250199	-0.823529	0.815014	-1.20035	-0.486641	-0.176775	-0.305887	-0.337584	-0.586458	-0.611103	-0.804083	-0.972011	0.0849529	-0.0579545	-0.493501	-0.399202	-0.109963	0.81037	0.396506	-0.231186	0.0769599	-0.0477229	-0.177173	-0.195626	2.7221	0.165374	-0.273599	-0.505921	-0.375194	0.0723447	-0.160567	-0.941306	0.550199	0.315328	-0.752344	0.31024	-0.712399	-0.224768	-0.377249	-0.817075	0.0852295	-0.282631	-1.00339	-0.236677	-0.413714	-0.49661	0.122164	-1.0946	-0.566849	0.108843	-0.0470292	-0.499101	-0.513055	0.152869	-0.01737	5.17181	0.774178	-0.190442	1.95021	0.894354	-0.326159						C1-set;V-set	3D-structure;Immunoglobulindomain				+																														+											HA_IPF_70_Ctr	+																						31	4	4	53	14	14	51.536	0	30.479	9786800000	71	0.894236	0.429133	-0.172685	-0.155171	2.04794	0.274739	-0.338381	-0.300035	0.17367	0.344661	0.0823675	0.926233	-0.0868492	0.976051	0.410632	-0.648976	0.248175	0.818067	-0.229518	0.808183	0.48291	-0.570072	0.115924	0.919685	0.118921	0.149667	0.891136	-0.150077	0.667137	0.554248	-0.496118	0.662245	0.58668	0.491972	1.14441	0.386831	-0.723578	0.334131	0.730582	-0.293018	0.10284	0.928802	-0.106546	0.19219	0.806549	-0.184646	0.215394	0.834807	-0.203643	0.423124	0.677575	-0.35301	0.449291	0.661766	-0.368591	0.648148	0.534114	-0.484956	0.827133	0.542896	-0.582808	0.0468466	0.960574	0.0511993	0.0309649	0.980269	-0.034718	0.34076	0.738407	-0.297348	0.262962	0.779037	-0.240709	0.0615282	0.952806	-0.0662697	0.653182	0.572935	0.488332	0.261048	0.799798	0.239154	0.139136	0.859743	-0.139488	0.0422403	0.971185	0.0463825	0.0258391	0.988029	-0.0288031	0.102968	0.887132	-0.106738	0.114049	0.892584	-0.117543	4.04949	0.0893333	1.63552	0.0957178	0.904087	0.099726	0.168741	0.86523	-0.165118	0.352627	0.661428	-0.30512	0.241533	0.811478	-0.225474	0.0395247	0.967557	0.0435697	0.0927602	0.899547	-0.0968579	0.80476	0.4729	-0.567266	0.387072	0.710395	0.330453	0.198507	0.857766	0.190136	0.450333	0.677878	-0.415998	0.194934	0.791053	0.187125	0.549342	0.639554	-0.429491	0.132423	0.855593	-0.13477	0.24536	0.825853	-0.227398	0.658014	0.602241	-0.49181	0.0471671	0.94951	0.0514321	0.173398	0.862385	-0.169967	0.880899	0.402487	-0.604627	0.143015	0.865238	-0.142847	0.273956	0.811877	-0.249259	0.342572	0.756496	-0.298977	0.0690965	0.942128	0.0737229	1.00041	0.448902	-0.659933	0.407277	0.722685	-0.341801	0.0608924	0.939983	0.0656072	0.0254192	0.977459	-0.02837	0.346434	0.767351	-0.300946	0.359786	0.743328	-0.309658	0.0878063	0.910913	0.0921705	0.00910621	0.998108	-0.0104258	Q68CN4	Q68CN4	2108
ATL3	Atlastin-3	NaN	NaN	NaN	NaN	NaN	NaN	NaN	NaN	NaN	NaN	NaN	NaN	26.3377	26.0632	25.9438	NaN	NaN	NaN	NaN	NaN	NaN	NaN	NaN	NaN	NaN	NaN	NaN	NaN	NaN	NaN	NaN	NaN	NaN	NaN	NaN	NaN	NaN	NaN	NaN	NaN	NaN	NaN	NaN	NaN	NaN	NaN	NaN	NaN	NaN	NaN	NaN	NaN	NaN	NaN	NaN	NaN	NaN	NaN	NaN	NaN	NaN	NaN	NaN	NaN	NaN	NaN	NaN	NaN	NaN	NaN	NaN	NaN	NaN	26.155	NaN	NaN	NaN	NaN	NaN	NaN	NaN	NaN	NaN	NaN	NaN	NaN	NaN	NaN	NaN	NaN	25.7725	26.2927	26.2224	NaN	NaN	NaN	NaN	NaN	NaN	NaN	NaN	NaN	NaN	NaN	NaN	25.516	25.7019	25.7575	NaN	NaN	NaN	NaN	NaN	NaN	NaN	NaN	NaN	NaN	NaN	NaN	NaN	NaN	NaN	26.2377	25.7906	25.8444	NaN	NaN	NaN	NaN	NaN	NaN	NaN	NaN	NaN	NaN	NaN	NaN	NaN	NaN	NaN	26.2027	26.3961	26.4974	NaN	NaN	NaN	NaN	NaN	NaN	NaN	NaN	NaN	NaN	NaN	NaN	NaN	NaN	NaN	26.0656	26.3535	25.9825	NaN	NaN	NaN	NaN	NaN	NaN	26.5419	26.3489	26.1754	NaN	NaN	NaN	25.8712	26.1254	NaN	NaN	NaN	NaN	NaN	NaN	NaN	NaN	NaN	NaN	NaN	NaN	NaN	NaN	NaN	NaN	NaN	NaN	NaN	NaN	NaN	NaN	NaN	NaN	NaN	NaN	NaN	NaN	NaN	NaN	NaN	NaN	NaN	NaN	NaN	NaN	NaN	NaN	NaN	NaN	NaN	NaN	NaN	NaN	26.4902	26.3583	26.6931	NaN	26.5629	26.5502	NaN	NaN	NaN	NaN	NaN	NaN	25.7986	25.8619	26.0455	NaN	NaN	NaN	NaN	NaN	NaN	NaN	NaN	NaN	NaN	NaN	NaN	NaN	NaN	NaN	NaN	NaN	NaN	25.655	25.8783	26.5872	NaN	NaN	NaN	NaN	NaN	NaN	25.8831	26.2324	26.2409	26.0317	26.4251	26.001	NaN	NaN	NaN	-0.338656	1.19011	-0.141766	-0.150722	-0.468729	-0.00329723	-0.562605	-1.08921	-1.04968	-0.169695	0.0971183	-0.182346	0.106844	-0.635423	-0.403217	-1.05366	-0.568757	-0.925787	-0.687047	-0.662103	-0.157927	-0.443307	-1.60501	-0.107081	-0.907705	-0.209936	-0.0721614	-0.0183983	1.44061	-0.373608	-0.725969	0.0125484	-0.74706	-0.537343	1.20909	-0.701596	-0.661214	1.43063	-0.111385	1.07353	-0.441943	0.0100154	-0.561766	-0.295731	-0.276942	-0.518152	-0.551214	-0.494486	-0.398909	0.0505606	-0.291272	-0.414343	1.17111	-0.448769	-0.691092	0.733686	-0.171284	-0.59753	1.03277	0.0543492	6.39636	0.511673	-0.247798	2.41163	0.807973	-0.155047		cellular component assembly;cellular component organization;cellular component organization at cellular level;cellular component organization or biogenesis;cellular component organization or biogenesis at cellular level;cellular process;endoplasmic reticulum organization;Golgi organization;macromolecular complex assembly;macromolecular complex subunit organization;metabolic process;organelle organization;protein complex assembly;protein complex subunit organization;protein homooligomerization;protein oligomerization	binding;catalytic activity;GTP binding;GTPase activity;guanyl nucleotide binding;guanyl ribonucleotide binding;hydrolase activity;hydrolase activity, acting on acid anhydrides;hydrolase activity, acting on acid anhydrides, in phosphorus-containing anhydrides;identical protein binding;nucleoside-triphosphatase activity;nucleotide binding;protein binding;purine nucleotide binding;purine ribonucleoside triphosphate binding;purine ribonucleotide binding;pyrophosphatase activity;ribonucleotide binding	cell part;cytoplasmic part;endoplasmic reticulum;endoplasmic reticulum membrane;endoplasmic reticulum part;integral to membrane;intracellular membrane-bounded organelle;intracellular organelle;intracellular organelle part;intracellular part;intrinsic to membrane;membrane;membrane part;membrane-bounded organelle;organelle;organelle membrane;organelle part		GBP;GBP_C	Acetylation;Coiledcoil;Completeproteome;Diseasemutation;Endoplasmicreticulum;GTP-binding;Hydrolase;Membrane;Neuropathy;Nucleotide-binding;Phosphoprotein;Proteomicsidentification;Referenceproteome;Transmembrane;Transmembranehelix				+																																										+																						7	7	7	15.5	15.5	15.5	60.541	0	51.343	4727400000	131	0.532689	0.588564	-0.114099	-0.10295	0.153066	0.865722	-0.0480058	-0.0426469	0.0521143	0.78065	0.269955	0.803222	-0.218962	1.49393	0.336092	0.769374	0.0977882	0.923811	-0.0912615	0.105902	0.928895	-0.097413	0.400393	0.76363	-0.302069	0.00207459	0.999451	-0.00212647	0.498286	0.668465	-0.360696	1.30073	0.421736	-0.703358	1.23688	0.421042	-0.678618	0.120499	0.913743	-0.10959	0.0657265	0.962973	0.0627641	0.130791	0.867369	-0.117813	0.0719845	0.944963	0.0687921	0.603802	0.625718	-0.410545	0.330288	0.778879	-0.259704	1.23063	0.368437	-0.679459	0.513314	0.714991	-0.366151	1.00878	0.52065	-0.595787	0.662423	0.63186	-0.44228	0.614843	0.631036	-0.423557	0.109678	0.909464	-0.101527	0.371857	0.765667	-0.285462	2.36575	0.238928	-1.03654	0.072834	0.951368	-0.069158	0.997563	0.432472	-0.586651	0.153566	0.880366	-0.13568	0.0477095	0.988857	-0.0465453	0.0116615	0.984775	-0.0118509	2.0062	0.230994	0.931388	0.302515	0.810146	-0.241107	0.723353	0.564421	-0.468751	0.007938	0.995781	0.00808914	0.756956	0.470176	-0.483034	0.469688	0.687167	-0.344627	1.53044	0.314106	0.781655	0.69182	0.534776	-0.453338	0.624629	0.568607	-0.424956	1.98412	0.280841	0.924892	0.0757513	0.953789	-0.0718633	0.949521	0.509174	0.642974	0.375152	0.706506	-0.285598	0.00637772	1	0.0064755	0.494963	0.644601	-0.359696	0.226992	0.862196	-0.190636	0.211083	0.886913	-0.178802	0.461302	0.683793	-0.335004	0.500495	0.695336	-0.356401	0.428898	0.65356	-0.318657	0.328675	0.762863	-0.257552	0.0326929	0.975207	0.0325347	0.225147	0.843292	-0.188317	0.343318	0.781841	-0.26722	1.45681	0.369122	0.756964	0.382687	0.773683	-0.290041	0.677129	0.61554	-0.446479	0.73792	0.602905	0.47436	0.122164	0.916606	-0.110732	0.549219	0.675326	-0.384861	1.20673	0.349435	0.667605	0.0356565	0.972782	0.0351145	Q6DD88;F5H6I7;B4DXC4;F5GWF8	Q6DD88;F5H6I7;B4DXC4	2110
		NaN	NaN	NaN	NaN	NaN	NaN	NaN	NaN	NaN	29.3784	29.2909	29.1711	NaN	NaN	NaN	NaN	NaN	NaN	NaN	NaN	NaN	NaN	NaN	NaN	NaN	NaN	NaN	NaN	NaN	NaN	29.0686	29.199	29.5154	NaN	NaN	NaN	NaN	NaN	NaN	NaN	NaN	NaN	NaN	NaN	NaN	NaN	NaN	NaN	NaN	NaN	NaN	NaN	NaN	NaN	NaN	NaN	NaN	NaN	NaN	NaN	NaN	NaN	NaN	NaN	NaN	NaN	NaN	NaN	NaN	NaN	NaN	NaN	NaN	NaN	NaN	NaN	NaN	NaN	NaN	NaN	NaN	NaN	NaN	NaN	NaN	NaN	NaN	NaN	NaN	NaN	NaN	NaN	NaN	NaN	NaN	NaN	NaN	NaN	NaN	NaN	NaN	NaN	NaN	NaN	NaN	NaN	NaN	NaN	NaN	NaN	NaN	NaN	NaN	NaN	NaN	NaN	NaN	NaN	NaN	NaN	NaN	NaN	NaN	NaN	NaN	NaN	NaN	NaN	NaN	NaN	NaN	NaN	NaN	NaN	NaN	NaN	NaN	NaN	NaN	NaN	NaN	NaN	NaN	NaN	NaN	NaN	NaN	NaN	NaN	NaN	NaN	NaN	NaN	NaN	NaN	NaN	NaN	NaN	NaN	NaN	NaN	NaN	NaN	NaN	NaN	NaN	NaN	NaN	NaN	NaN	NaN	NaN	NaN	NaN	NaN	NaN	NaN	NaN	NaN	NaN	NaN	NaN	29.2732	29.3927	29.4448	NaN	NaN	NaN	NaN	NaN	NaN	NaN	NaN	NaN	NaN	NaN	NaN	NaN	NaN	NaN	27.7723	27.559	27.2515	NaN	NaN	NaN	NaN	NaN	NaN	NaN	NaN	NaN	NaN	NaN	NaN	NaN	NaN	NaN	NaN	NaN	NaN	NaN	NaN	NaN	NaN	NaN	NaN	NaN	NaN	NaN	NaN	NaN	NaN	NaN	NaN	NaN	NaN	NaN	NaN	NaN	NaN	NaN	NaN	NaN	NaN	NaN	NaN	NaN	NaN	NaN	NaN	NaN	NaN	NaN	NaN	NaN	NaN	NaN	NaN	28.6832	28.3071	29.0008	28.4748	27.1491	27.52	29.5938	28.7533	28.6441	NaN	NaN	NaN	4.15657	0.266323	-0.61247	-0.601762	4.13745	-1.09535	-0.0829486	-1.09087	-0.552814	-0.904515	0.0914759	-0.0173479	-0.407874	-0.40552	0.604138	-0.52833	-0.516589	-1.06143	-0.0134162	-0.481512	-0.461353	-0.697913	-0.413581	-0.177707	-1.31295	0.137048	-1.33351	-0.572243	-0.909855	0.0632808	-0.103767	-0.356342	-0.153102	-0.174478	-0.932907	-0.458711	-0.388964	-0.00339688	-0.454084	-0.312265	-0.290961	0.322601	0.4732	-0.765524	-0.0183441	-0.860837	0.0236315	-1.44451	-1.04858	-0.278065	-0.793751	-0.358172	0.270288	0.546986	-1.46198	-0.692301	-1.76692	-1.06583	-0.8071	-1.2685	6.63858	0.459536	-0.20334	3.11906	0.559019	-0.564234						C1-set;V-set	Immunoglobulindomain		+	CTD_Ctr	+	+				+																																				HA_IPF_12_Ctr;HA_IPF_23_Ctr	+																						21	4	4	73	27.8	27.8	25.108	0.00072098	12.087	59896000000	180	0.935901	0.232047	-0.293847	-0.247739	2.66797	0.0869474	-0.633268	-0.526479	0.316772	0.258437	4.3366	0.00784	2.10769	0.105252	0.877497	0.135026	0.275057	0.740006	-0.310341	0.269104	0.745086	-0.304866	4.30348	0.008	2.09783	0.579915	0.510677	-0.555222	0.0304389	0.969697	-0.0420216	0.57647	0.543729	-0.552865	0.243339	0.753656	-0.280286	0.448664	0.569928	-0.458008	0.0335696	0.971048	0.0462669	0.0061935	0.986941	-0.00878441	0.169109	0.833263	-0.20625	0.168181	0.818395	-0.205162	0.270886	0.735238	0.306294	0.229644	0.749403	-0.267464	0.224414	0.807897	-0.261925	0.554628	0.575812	-0.537585	0.0047671	0.998917	-0.00678301	0.205237	0.792247	-0.243518	0.196273	0.785921	-0.233869	0.323334	0.718681	-0.353744	0.172745	0.805065	-0.209605	0.067819	0.93188	-0.0900869	0.741592	0.390249	-0.664839	0.0513901	0.943356	0.0694277	0.759518	0.424726	-0.675764	0.253464	0.732419	-0.290038	0.452923	0.580025	-0.461022	0.0229826	0.982601	0.0320206	0.0382962	0.951197	-0.0525022	0.145192	0.849636	-0.180347	0.0577779	0.923182	-0.0775608	0.0663693	0.940973	-0.0883687	0.468492	0.558764	-0.472898	0.193383	0.764568	-0.231735	0.161035	0.805678	-0.197165	0.00120848	0.997729	-0.0017219	0.192754	0.812346	-0.230232	0.100206	0.907482	-0.142449	0.11595	0.830045	-0.147438	0.130233	0.898241	0.163527	0.201538	0.761278	0.239545	0.362231	0.684269	-0.387641	0.0065664	0.997661	-0.00929899	0.421771	0.56811	-0.436283	0.008479	0.98804	0.0119804	0.851787	0.313654	-0.73247	0.547206	0.531897	-0.531633	0.110335	0.903474	-0.140945	0.380575	0.644545	-0.402475	0.146688	0.847146	-0.181622	0.10662	0.913847	0.136828	0.24034	0.784994	0.277367	0.861889	0.40326	-0.739962	0.319653	0.729633	-0.350704	1.13849	0.25149	-0.895399	0.555039	0.550505	-0.538858	0.386428	0.559452	-0.408295	0.708918	0.468918	-0.642988	Q6DHW4	Q6DHW4	2111
CLIC4	Chloride intracellular channel protein;Chloride intracellular channel protein 4	27.5137	27.3576	27.1231	NaN	NaN	NaN	NaN	NaN	NaN	NaN	NaN	NaN	27.1567	27.153	26.9834	27.1102	26.6979	26.727	NaN	NaN	NaN	26.4845	NaN	26.5001	27.2165	26.9638	27.1805	NaN	NaN	NaN	26.8539	27.206	27.0514	NaN	NaN	NaN	NaN	NaN	NaN	27.0061	NaN	NaN	27.142	27.06	26.9677	26.6422	26.9363	26.6283	26.9703	27.2874	27.4383	NaN	NaN	NaN	NaN	NaN	NaN	NaN	NaN	NaN	27.276	27.431	27.0417	27.0846	27.1895	27.2744	NaN	NaN	NaN	NaN	NaN	NaN	26.9617	27.4449	27.2549	26.7153	26.9444	26.9892	NaN	26.4825	27.5213	NaN	NaN	NaN	NaN	26.6832	26.3341	26.7615	26.8761	NaN	26.7261	26.9978	26.7336	NaN	NaN	NaN	26.134	26.7073	26.8804	NaN	NaN	NaN	NaN	NaN	NaN	NaN	NaN	NaN	27.1196	NaN	NaN	27.0952	27.138	27.2286	NaN	NaN	NaN	27.2925	26.8903	27.1699	27.0913	26.6879	26.8252	27.4293	NaN	27.2736	NaN	NaN	NaN	NaN	NaN	NaN	NaN	NaN	NaN	NaN	NaN	NaN	NaN	NaN	NaN	27.2639	27.3388	27.3624	NaN	NaN	27.2606	NaN	NaN	NaN	NaN	NaN	NaN	27.3979	27.4209	27.349	26.9232	26.9886	26.7465	26.9385	26.9932	26.8733	NaN	NaN	NaN	NaN	NaN	NaN	NaN	26.8215	26.6501	26.5686	26.4314	NaN	27.4269	27.4818	NaN	NaN	NaN	26.5868	26.9817	26.4737	26.8451	26.6761	26.6796	NaN	27.1359	26.9419	27.4311	27.4461	27.3158	NaN	NaN	NaN	NaN	NaN	NaN	NaN	NaN	NaN	NaN	NaN	NaN	NaN	NaN	26.9039	26.6954	26.9611	27.3334	27.4126	27.2099	27.4946	27.3961	27.8155	27.8357	27.3842	27.6869	NaN	NaN	NaN	27.5763	27.6488	27.2129	NaN	NaN	NaN	NaN	NaN	27.3412	26.8855	27.3899	27.0252	27.1391	27.2508	27.2613	27.014	26.9828	26.9527	26.4998	26.7266	26.855	NaN	NaN	NaN	27.2497	27.0327	27.0983	27.0316	26.6934	27.1602	27.0228	27.014	26.9584	26.388	27.3766	27.4738	NaN	NaN	NaN	26.2755	26.8496	26.9563	27.1357	27.5268	27.2261	26.9928	27.6102	27.4843	NaN	NaN	NaN	-2.31728	0.871936	-0.399194	0.894524	0.811363	-1.45386	-1.51589	0.830836	0.509844	1.00626	-1.8529	1.02382	0.95709	-1.63395	-1.33655	0.657208	-0.226604	-0.304207	-2.00801	-1.23888	0.928161	-1.95482	0.891792	-1.47881	-1.44293	-1.35385	-2.04366	-2.12673	1.09592	-0.874553	-2.47752	-1.58719	1.16351	0.660346	0.70926	-0.534309	-1.82235	-0.20434	-0.759703	1.22861	1.10569	-1.94916	-2.0191	0.619283	-1.358	-1.2756	-1.22525	-1.17192	-1.76581	0.994755	-1.56412	-0.189965	0.593418	0.34813	-1.59331	-1.73386	-0.772963	0.642394	0.241013	-1.20301	12.4738	0.00960684	-0.46769	5.83734	0.0362821	-0.663869		anatomical structure formation involved in morphogenesis;anatomical structure morphogenesis;angiogenesis;anion transport;apoptosis;biological regulation;branching morphogenesis of a tube;cation homeostasis;cell death;cell differentiation;cell morphogenesis;cell morphogenesis involved in differentiation;cellular cation homeostasis;cellular chemical homeostasis;cellular component morphogenesis;cellular component organization;cellular component organization or biogenesis;cellular developmental process;cellular homeostasis;cellular ion homeostasis;cellular monovalent inorganic cation homeostasis;cellular process;cellular response to calcium ion;cellular response to chemical stimulus;cellular response to inorganic substance;cellular response to metal ion;cellular response to stimulus;chemical homeostasis;chloride transport;death;developmental process;endothelial cell morphogenesis;epidermal cell differentiation;epithelial cell differentiation;epithelial cell morphogenesis;establishment of localization;establishment or maintenance of apical/basal cell polarity;establishment or maintenance of bipolar cell polarity;establishment or maintenance of cell polarity;fertilization;growth;homeostatic process;inorganic anion transport;intracellular pH reduction;ion homeostasis;ion transport;keratinocyte differentiation;monovalent inorganic cation homeostasis;morphogenesis of a branching structure;multicellular organism growth;multicellular organismal process;negative regulation of biological process;negative regulation of cell migration;negative regulation of cell motility;negative regulation of cellular component movement;negative regulation of cellular process;negative regulation of locomotion;pH reduction;programmed cell death;regulation of biological process;regulation of biological quality;regulation of cell migration;regulation of cell motility;regulation of cellular component movement;regulation of cellular component organization;regulation of cellular pH;regulation of cellular process;regulation of cytoskeleton organization;regulation of intracellular pH;regulation of localization;regulation of locomotion;regulation of organelle organization;regulation of pH;reproductive process;response to calcium ion;response to chemical stimulus;response to inorganic substance;response to metal ion;response to stimulus;retina vasculature morphogenesis in camera-type eye;transport;tube morphogenesis;vacuolar acidification	anion channel activity;anion transmembrane transporter activity;channel activity;chloride channel activity;gated channel activity;ion channel activity;ion transmembrane transporter activity;passive transmembrane transporter activity;substrate-specific channel activity;substrate-specific transmembrane transporter activity;substrate-specific transporter activity;transmembrane transporter activity;transporter activity;voltage-gated channel activity;voltage-gated ion channel activity	actin cytoskeleton;apical part of cell;cell junction;cell part;cell projection;cell surface;cell-cell junction;centrosome;chloride channel complex;cytoplasm;cytoplasmic part;cytoplasmic vesicle membrane;cytoplasmic vesicle part;cytoskeletal part;cytoskeleton;cytosol;extracellular membrane-bounded organelle;extracellular organelle;extracellular region part;extracellular vesicular exosome;intracellular;intracellular membrane-bounded organelle;intracellular non-membrane-bounded organelle;intracellular organelle;intracellular organelle part;intracellular part;ion channel complex;macromolecular complex;membrane;membrane part;membrane-bounded organelle;membrane-bounded vesicle;microtubule organizing center;microvillus;midbody;mitochondrion;non-membrane-bounded organelle;nuclear matrix;nuclear part;organelle;organelle membrane;organelle part;perinuclear region of cytoplasm;plasma membrane;protein complex;vesicle;vesicle membrane		GST_N_3	3D-structure;Acetylation;Celljunction;Cellmembrane;Chloride;Chloridechannel;Completeproteome;Cytoplasm;Cytoplasmicvesicle;Cytoskeleton;Directproteinsequencing;Ionchannel;Iontransport;Membrane;Mitochondrion;Nucleus;Phosphoprotein;Referenceproteome;Transmembrane;Transmembranehelix;Transport;Voltage-gatedchannel	+	+	CTD_Ctr;IPF_Ctr	+	+																														+										HA_IPF_12_Ctr;HA_IPF_71_Ctr	+																						13	13	12	56.9	56.9	53.8	28.772	0	173.69	20053000000	452	2.08013	0.0774987	-0.479073	-0.406069	3.74601	0.0400734	-0.790304	-0.655425	0.453969	0.295235	2.46807	0.086875	-1.30853	0.58955	0.540613	0.494013	0.21751	0.823139	-0.22536	0.610309	0.536584	0.506798	0.535086	0.611546	0.459667	1.20466	0.326117	-0.820978	1.29398	0.290222	-0.858308	0.552444	0.598277	0.47073	0.295143	0.742558	0.288846	0.717261	0.479275	0.570045	1.75601	0.225119	-1.0491	0.734865	0.447032	0.580021	0.669509	0.50781	0.54226	1.44414	0.242906	-0.924307	1.07178	0.308025	-0.756339	0.406121	0.643861	0.372343	0.112234	0.911429	-0.127256	0.158811	0.883667	-0.171859	1.97854	0.180364	-1.13519	0.951388	0.402853	-0.699221	0.641907	0.492702	0.525876	1.90096	0.163016	-1.10568	0.607653	0.554889	0.505218	1.24628	0.308056	-0.837179	1.17894	0.29111	-0.812321	1.09053	0.342788	-0.765788	2.00644	0.152542	-1.15101	2.18044	0.119189	-1.20472	0.808784	0.445087	0.620929	0.577538	0.590796	-0.491575	2.77497	0.0743043	-1.40324	1.38163	0.269815	-0.897761	0.880574	0.33066	0.659228	0.408634	0.661824	0.374126	0.448258	0.633181	0.401853	0.312797	0.692006	-0.302727	1.70871	0.175302	-1.03132	0.101313	0.920942	-0.115292	0.477809	0.623303	-0.426717	0.714344	0.519921	0.634287	0.818732	0.431413	0.626402	1.89834	0.168273	-1.10344	1.99722	0.1336	-1.14171	0.376325	0.715744	0.350826	1.10113	0.408187	-0.769312	0.997825	0.353977	-0.72111	0.920914	0.449073	-0.688048	0.883042	0.360831	-0.662483	1.61801	0.266737	-0.997594	0.705882	0.526427	0.563522	1.35446	0.308481	-0.885274	0.0933316	0.91318	-0.107093	0.356614	0.725921	0.3362	0.18681	0.840128	0.197163	1.39576	0.28216	-0.902357	1.58596	0.222707	-0.981754	0.492434	0.632895	-0.43523	0.394359	0.692679	0.363929	0.120966	0.858836	0.135685	0.919386	0.454319	-0.680636	Q6FIC5;Q9Y696;B4DWC4;B3KTR3;Q9NVF8;A6PVS0;B2RAZ0	Q6FIC5;Q9Y696;B4DWC4;B3KTR3;Q9NVF8	2112
RAB1B;rab1b;RAB1C	Ras-related protein Rab-1B;Putative Ras-related protein Rab-1C	29.394	29.4118	29.7087	28.5579	28.8278	28.8374	28.8089	28.6208	28.5783	28.4614	28.4466	28.3314	29.3548	29.075	29.1818	29.1261	29.308	29.4006	28.9846	29.26	29.1705	NaN	NaN	29.233	29.3435	29.5238	29.7189	NaN	NaN	NaN	29.3691	29.5369	29.6804	29.3098	29.1926	29.2482	29.3691	29.3194	29.3833	29.4626	29.0183	29.062	29.3901	29.5072	29.6971	29.001	28.8529	29.1059	29.7393	29.7688	29.9313	28.9701	28.9124	28.923	29.0638	29.2267	29.1382	29.6735	29.625	29.5999	29.6434	29.7414	29.6146	29.801	29.5877	29.4609	29.0896	29.2575	29.0101	29.3702	29.4529	29.5029	29.5544	29.7026	29.5476	28.6707	29.1497	28.9636	29.2143	29.2446	29.2576	29.2999	29.2898	29.2819	29.0425	29.2241	29.3508	29.2421	29.0273	28.9745	29.1705	29.2112	29.3002	29.3326	29.3814	29.2989	29.421	29.2655	29.3733	29.3058	29.3566	29.4293	NaN	NaN	NaN	29.3378	29.3549	29.2617	29.3988	29.0933	29.2876	29.4341	29.6015	29.6491	NaN	NaN	NaN	29.4597	29.6285	29.0614	29.4133	29.3262	29.4096	29.5909	29.5768	29.8005	29.1463	29.357	29.2075	28.6858	28.4679	28.9057	28.1051	29.1769	29.1984	28.9347	29.1109	29.4119	29.2595	28.9524	29.2903	29.0217	28.9574	29.3263	28.687	28.6949	28.948	28.8552	28.6144	28.7039	NaN	28.7304	28.9064	29.7934	28.9158	29.1764	28.9865	28.6789	28.6024	29.2431	28.7948	29.2026	NaN	NaN	NaN	28.5698	28.4722	28.9706	28.9369	29.1036	29.1382	28.3601	29.1724	29.2398	29.7874	29.6181	28.7737	27.8198	28.8764	28.976	28.7447	28.757	28.2474	28.4596	28.1523	29.3356	29.2534	29.3191	29.2723	29.1033	29.2454	29.2447	29.2223	28.9125	29.2924	29.2689	29.0539	29.1727	29.1491	28.9625	29.0099	28.8899	29.0557	29.5091	29.6518	28.8792	28.9926	28.9951	29.7055	29.843	29.673	29.4641	29.6172	29.2086	29.4121	29.316	29.1886	29.5979	29.7774	29.71	29.7881	30.0002	29.8449	30.1966	30.3018	30.1437	29.6059	NaN	NaN	29.445	29.8816	29.6557	28.9046	28.9785	29.0525	29.489	29.4284	29.6474	29.2427	29.1182	29.0575	29.4477	29.2786	29.4306	29.4393	29.6611	29.5601	29.3871	29.4121	29.4893	29.6388	29.5235	29.522	28.4138	28.8896	28.6624	28.4529	28.847	28.6592	28.6947	29.1309	28.7906	28.5775	29.0045	29.1907	28.9618	28.6536	29.0785	28.6194	28.5743	28.7091	-0.706464	0.0842623	-2.85956	0.409129	0.40922	0.13059	0.237652	0.411833	-0.133009	0.693508	0.023299	0.546859	0.496919	-0.000516836	0.322384	-0.191587	0.119223	0.0862116	0.218016	0.244285	0.441957	-4.8489	0.263564	-0.629671	-0.433156	-0.292789	0.0329044	0.0477728	-0.0178101	-0.342973	-0.395093	-2.04381	0.175554	-0.363717	-0.0394674	-5.17006	-0.448765	-0.0600662	-0.1955	0.583157	0.385241	-0.378608	-0.450285	0.158627	0.0187194	-4.47156	0.0613518	-0.184427	0.513186	0.481926	0.170894	-0.0383014	0.107665	0.233643	-4.18398	0.198509	0.140282	0.263406	0.536445	0.117281	10.4704	0.0461961	-0.329865	5.81168	0.0375639	-0.315999		autophagy;biological regulation;catabolic process;cellular catabolic process;cellular component assembly;cellular component assembly at cellular level;cellular component organization;cellular component organization at cellular level;cellular component organization or biogenesis;cellular component organization or biogenesis at cellular level;cellular metabolic process;cellular process;cellular process involved in reproduction;cellular response to stimulus;ER to Golgi vesicle-mediated transport;establishment of localization;establishment of localization in cell;establishment of protein localization;Golgi vesicle transport;intracellular protein transport;intracellular signal transduction;intracellular transport;metabolic process;protein transport;Rab protein signal transduction;Ras protein signal transduction;regulation of autophagic vacuole assembly;regulation of autophagy;regulation of biological process;regulation of catabolic process;regulation of cell communication;regulation of cellular catabolic process;regulation of cellular component biogenesis;regulation of cellular component organization;regulation of cellular metabolic process;regulation of cellular process;regulation of cellular response to stress;regulation of macroautophagy;regulation of metabolic process;regulation of organelle organization;regulation of response to external stimulus;regulation of response to extracellular stimulus;regulation of response to nutrient levels;regulation of response to stimulus;regulation of response to stress;regulation of vacuole organization;reproductive process;response to stimulus;signal transduction;small GTPase mediated signal transduction;transport;vesicle-mediated transport;viral reproductive process;virion assembly	binding;catalytic activity;GTP binding;GTPase activity;guanyl nucleotide binding;guanyl ribonucleotide binding;hydrolase activity;hydrolase activity, acting on acid anhydrides;hydrolase activity, acting on acid anhydrides, in phosphorus-containing anhydrides;nucleoside-triphosphatase activity;nucleotide binding;purine nucleotide binding;purine ribonucleoside triphosphate binding;purine ribonucleotide binding;pyrophosphatase activity;ribonucleotide binding	cell part;cytoplasm;cytoplasmic part;endoplasmic reticulum membrane;endoplasmic reticulum part;endoplasmic reticulum-Golgi intermediate compartment;extracellular membrane-bounded organelle;extracellular organelle;extracellular region part;extracellular vesicular exosome;Golgi apparatus;Golgi apparatus part;Golgi membrane;intracellular membrane-bounded organelle;intracellular organelle;intracellular organelle part;intracellular part;membrane;membrane part;membrane-bounded organelle;membrane-bounded vesicle;mitochondrion;organelle;organelle membrane;organelle part;pre-autophagosomal structure membrane;vesicle		Ras	3D-structure;Acetylation;Autophagy;Completeproteome;Cytoplasm;Directproteinsequencing;GTP-binding;Lipoprotein;Membrane;Methylation;Nucleotide-binding;Phosphoprotein;Prenylation;Proteintransport;Proteomicsidentification;Referenceproteome;Transport				+			+																			+														+					HA_IPF_19_Ctr;HA_IPF_6_Ctr;HA_IPF_77_Ctr	+						+									+						HA_CTD_21_Ctr;HA_CTD_56_Ctr	10	10	3	44.8	44.8	14.9	22.198	0	97.331	114640000000	833	1.42708	0.175295	-0.332912	-0.287262	1.15121	0.30331	-0.328614	-0.278373	0.218439	0.289479	0.835318	0.542022	-0.476694	0.0646756	0.951011	0.0568525	6.2571	0.0254815	-1.86716	0.399685	0.770645	0.276021	0.399888	0.776677	0.276098	0.104004	0.942885	0.0881181	0.205429	0.867157	0.160362	0.403168	0.758915	0.277861	0.106107	0.945253	-0.0897444	0.813601	0.559343	0.467938	0.0170272	0.999774	0.0157211	0.585902	0.636498	0.369	0.515086	0.680331	0.335259	0.000370652	0.99928	-0.000348721	0.296491	0.817675	0.217533	0.159785	0.891192	-0.12924	0.0941122	0.929692	0.0804491	0.0662702	0.953762	0.0581665	0.185697	0.886466	0.147111	0.212198	0.860084	0.164835	0.441747	0.714072	0.298203	15.2947	0	-3.24536	0.231883	0.831175	0.17777	0.705529	0.623985	-0.424144	0.43006	0.699705	-0.292212	0.261626	0.817371	-0.19717	0.0242159	0.990153	0.0221965	0.035599	0.963459	0.0322302	0.0129508	0.994386	-0.0120155	0.319989	0.813802	-0.231404	0.382407	0.754111	-0.266579	3.48686	0.111125	-1.3207	0.144253	0.876702	0.118336	0.344225	0.792156	-0.245376	0.0291999	0.981902	-0.0266233	17.1027	0.000444444	-3.48269	0.450091	0.691743	-0.302708	0.0452241	0.969079	-0.0405289	0.162995	0.900877	-0.131756	0.486925	0.708924	0.366668	0.370205	0.731501	0.25991	0.362196	0.82225	-0.255443	0.452591	0.697581	-0.303819	0.129082	0.925806	0.107027	0.0136263	0.99596	0.0126302	13.7172	0	-2.99478	0.0462026	0.970669	0.041386	0.153135	0.878547	-0.124447	0.537981	0.688749	0.346284	0.494842	0.738513	0.32518	0.140435	0.917655	0.115316	0.0283296	0.987406	-0.0258423	0.0842112	0.948087	0.0726482	0.201339	0.879664	0.157652	12.6757	0.0032	-2.8119	0.166603	0.910633	0.133948	0.112531	0.928455	0.0946478	0.232079	0.840717	0.177738	0.57076	0.602369	0.361952	0.0924194	0.941825	0.0791339	Q6FIG4;Q9H0U4;E9PLD0;Q92927;Q92928;Q9H1C9;B3KTE3;A0A2R8YDI9;H0YLJ8;H0YL94;G5ELZ6;G5ELZ5	Q6FIG4;Q9H0U4;E9PLD0;Q92927;Q92928	2113
IGL@		32.3265	32.1573	31.9201	31.845	32.2259	31.8845	32.0022	32.2323	32.1134	33.6345	33.5504	34.0372	NaN	NaN	NaN	31.7319	32.1142	31.5075	31.3934	31.5696	31.2543	NaN	NaN	NaN	31.753	31.9553	31.938	32.7916	33.0946	32.8736	32.9966	32.6545	32.7579	33.129	33.0984	31.2358	32.2993	32.5693	32.1996	31.4306	31.4265	31.4113	NaN	NaN	NaN	31.6126	31.4034	31.1955	NaN	NaN	NaN	NaN	NaN	NaN	33.4792	33.4199	33.0691	NaN	NaN	NaN	NaN	NaN	NaN	NaN	NaN	NaN	32.9336	32.9668	30.0847	NaN	NaN	NaN	NaN	NaN	NaN	NaN	NaN	NaN	30.8956	31.2036	30.8033	NaN	NaN	NaN	32.8461	32.8596	29.1284	32.8284	31.9659	32.3878	32.0715	32.1002	32.0238	31.1634	31.3412	31.1762	29.9262	30.0128	32.4968	NaN	NaN	NaN	NaN	NaN	NaN	NaN	NaN	NaN	32.8379	32.092	32.3657	32.7358	NaN	32.0868	31.3506	31.341	31.3678	NaN	NaN	NaN	33.2115	33.247	30.6769	NaN	NaN	NaN	32.4734	33.0616	32.7854	32.5969	32.8702	33.1235	31.8408	31.953	32.1284	33.2192	33.0162	32.9735	NaN	32.7934	33.3216	30.8487	30.8833	30.8994	NaN	NaN	NaN	33.7764	33.4793	33.3705	NaN	32.9317	28.8734	30.7639	31.7178	30.5768	32.1444	31.026	30.8065	30.9979	30.9883	NaN	31.4653	31.9684	31.5638	31.1191	31.0693	31.1256	32.4672	32.2143	32.1881	30.3441	30.2057	30.2617	NaN	NaN	NaN	NaN	NaN	28.9139	32.9901	33.4913	32.4477	32.6148	31.8102	28.6255	30.2691	28.5797	30.9452	30.7446	31.2432	31.4771	31.2062	31.572	31.7291	32.1755	32.3559	31.4312	31.8961	32.0056	32.8003	32.411	32.0508	NaN	NaN	NaN	NaN	NaN	32.1624	32.4423	32.4707	32.1499	32.3173	31.9153	31.2841	31.2424	30.5519	NaN	NaN	NaN	NaN	NaN	NaN	NaN	NaN	NaN	NaN	NaN	NaN	30.6192	30.9757	31.3703	32.0942	31.6651	31.6633	NaN	NaN	NaN	30.995	31.004	31.0125	NaN	NaN	NaN	NaN	NaN	NaN	31.4848	32.5917	31.5912	32.6701	32.656	32.8672	32.4079	31.7692	30.8559	NaN	NaN	NaN	NaN	NaN	NaN	33.2942	33.2385	32.3812	32.4273	31.4114	31.6205	NaN	NaN	NaN	4.7341	-4.29286	-3.99197	2.87553	3.79642	3.48114	3.34949	-5.05352	2.39728	-3.55854	4.31614	-4.45925	-3.61707	2.98846	-4.72159	-3.82191	1.96091	2.60478	2.22032	-5.14052	1.25174	2.34653	-3.83871	-3.55992	3.85697	2.96748	4.06307	1.46635	1.87054	-3.97875	4.53547	-0.575276	2.01292	2.31906	0.0556719	2.65922	2.09809	3.28329	1.26393	-5.30425	3.12805	2.97854	3.10938	2.77792	2.39919	3.91333	2.41624	-5.31935	-4.26881	-4.09231	-3.36816	3.38744	3.05859	1.80535	-4.79512	-3.43975	3.42529	3.37189	-3.7543	3.76686	21.5094	0	0.371519	11.6827	9.09091e-05	0.525014						C1-set;V-set	Immunoglobulindomain				+	+	+						+			+				+					+					+						+										HA_IPF_12_Ctr;HA_IPF_14_Ctr;HA_IPF_29_Ctr;HA_IPF_33_Ctr;HA_IPF_39_Ctr;HA_IPF_55_Ctr;HA_IPF_65_Ctr;HA_IPF_71_Ctr	+								+							+						HA_CTD_32_Ctr;HA_CTD_56_Ctr	21	4	3	69.5	19.3	15.5	24.854	0	60.203	753260000000	325	0.251207	0.326359	0.295263	0.195957	0.374102	0.276138	0.474335	0.298348	0.189087	0.320808	1.60907	0.0394157	1.54104	1.38679	0.0841818	-1.39746	1.24304	0.117239	-1.29924	0.773408	0.248257	0.936069	1.15423	0.148096	1.23583	1.01497	0.163604	1.13245	0.961158	0.183672	1.09034	1.77882	0.054963	-1.64488	0.601655	0.350414	0.780373	1.04933	0.172412	-1.15829	1.39809	0.076597	1.405	1.46798	0.11776	-1.4512	1.07416	0.155814	-1.17708	0.81386	0.220719	0.971295	1.60229	0.0554595	-1.53685	1.16545	0.123788	-1.244	0.460424	0.494157	0.638322	0.670335	0.326547	0.845671	0.542633	0.395951	0.722781	1.82579	0.0441481	-1.67295	0.258085	0.6003	0.404207	0.584502	0.340448	0.76387	1.17316	0.176083	-1.24953	1.05008	0.154316	-1.15882	1.18152	0.0913918	1.25552	0.808461	0.223937	0.965997	1.2768	0.10347	1.32264	0.311308	0.560693	0.471873	0.433024	0.450483	0.60892	1.23663	0.153275	-1.29481	1.50719	0.064	1.4764	0.104638	0.846341	-0.184881	0.476309	0.334504	0.655126	0.574943	0.354622	0.754703	0.00929533	0.985078	0.0180064	0.693484	0.25212	0.865627	0.503264	0.378406	0.682993	0.933894	0.206713	1.0688	0.264938	0.638736	0.411448	1.40479	0.248222	-1.49927	0.871242	0.180855	1.01825	0.8127	0.23214	0.969584	0.863869	0.175389	1.0122	0.736841	0.27905	0.904252	0.602317	0.398909	0.781002	1.20729	0.104308	1.2739	0.608154	0.35773	0.786563	1.92532	0.0263871	-1.73113	1.37467	0.122581	-1.38944	1.28954	0.1056	-1.33169	0.968148	0.211261	-1.09602	0.976765	0.163797	1.1026	0.843872	0.210209	0.995668	0.412657	0.507444	0.586973	1.6401	0.0875556	-1.56054	0.998205	0.160985	-1.11936	0.992677	0.184396	1.11495	0.967889	0.171658	1.09628	1.13531	0.147533	-1.22209	1.1409	0.160431	1.22617	Q6GMW4	Q6GMW4	2115
		NaN	NaN	NaN	NaN	NaN	NaN	28.0023	27.977	NaN	NaN	NaN	NaN	NaN	NaN	NaN	NaN	NaN	NaN	NaN	NaN	NaN	NaN	NaN	NaN	NaN	NaN	NaN	NaN	NaN	NaN	NaN	NaN	NaN	NaN	NaN	NaN	NaN	NaN	NaN	NaN	NaN	NaN	NaN	NaN	NaN	NaN	NaN	NaN	NaN	NaN	NaN	NaN	NaN	NaN	NaN	NaN	NaN	NaN	NaN	NaN	NaN	NaN	NaN	NaN	NaN	NaN	NaN	NaN	NaN	NaN	NaN	NaN	NaN	NaN	NaN	NaN	NaN	NaN	NaN	NaN	NaN	NaN	NaN	NaN	NaN	NaN	NaN	NaN	NaN	NaN	NaN	NaN	NaN	NaN	NaN	NaN	NaN	NaN	NaN	NaN	NaN	NaN	NaN	NaN	NaN	NaN	NaN	NaN	NaN	NaN	NaN	NaN	NaN	NaN	NaN	NaN	NaN	NaN	NaN	NaN	NaN	29.0227	NaN	NaN	NaN	NaN	NaN	NaN	NaN	28.5656	28.8289	28.386	NaN	NaN	NaN	NaN	NaN	NaN	NaN	NaN	NaN	NaN	NaN	NaN	NaN	NaN	NaN	NaN	NaN	NaN	NaN	NaN	NaN	NaN	NaN	NaN	NaN	NaN	NaN	NaN	NaN	NaN	NaN	NaN	NaN	NaN	NaN	NaN	NaN	NaN	NaN	NaN	NaN	NaN	NaN	NaN	NaN	NaN	NaN	28.6841	28.0979	29.4734	NaN	27.1984	26.5796	NaN	NaN	NaN	NaN	NaN	NaN	NaN	NaN	NaN	NaN	NaN	NaN	NaN	NaN	NaN	NaN	NaN	NaN	NaN	NaN	29.1467	29.2244	28.6538	NaN	NaN	NaN	NaN	NaN	NaN	NaN	NaN	NaN	NaN	NaN	NaN	NaN	NaN	NaN	NaN	NaN	NaN	NaN	NaN	NaN	NaN	NaN	NaN	NaN	NaN	NaN	NaN	NaN	27.2232	NaN	NaN	NaN	NaN	NaN	NaN	NaN	NaN	NaN	NaN	NaN	NaN	NaN	NaN	NaN	29.4254	28.3335	NaN	NaN	NaN	NaN	29.0557	NaN	29.971	NaN	NaN	NaN	NaN	NaN	NaN	NaN	NaN	NaN	0.285213	-0.356221	-0.517279	-0.738579	-0.341869	-0.0607852	-0.272547	-0.831523	-0.316155	-0.815257	-1.2391	-0.572585	0.634086	-0.073429	-0.271933	-1.05831	-0.9452	-0.232136	0.487044	-0.187274	-0.864588	-0.160796	-1.27981	-1.09212	3.53387	-0.603282	-1.16896	-1.36682	-0.0336755	-0.518001	-0.426683	-1.23404	-0.0327923	0.262876	-0.79608	-1.05833	-0.907223	-0.797798	-0.0918941	-0.81796	-0.752207	0.140711	2.09004	0.176101	-1.17174	-1.17782	-0.856969	-0.85545	-0.191886	0.481128	0.142891	-1.28665	-0.850223	-0.498118	-0.269114	-0.823872	-0.61044	0.549144	-1.02416	-0.205536	6.14357	0.570624	-0.421949	3.086	0.570786	-0.349709						C1-set;V-set	3D-structure;Immunoglobulindomain	+		IPF_Ctr	+																									+																HA_IPF_65_Ctr	+																						20	3	2	67.4	22	14	25.807	0	219.47	15382000000	93	2.86484	0.0533675	-0.535457	-0.45964	1.33727	0.217064	-0.427651	-0.352681	0.329367	0.258831	0.117918	0.876286	0.147025	0.150967	0.841021	-0.183369	0.233032	0.780516	-0.266187	0.363206	0.655619	-0.381001	0.144797	0.875069	-0.176359	0.0229718	0.983091	-0.031362	0.112394	0.8843	-0.14065	0.42239	0.632172	-0.428861	0.132609	0.859187	-0.163125	0.409543	0.607194	-0.419614	0.721855	0.492014	-0.639376	0.265008	0.7047	-0.295389	0.29799	0.695033	0.326149	0.0278761	0.977688	-0.0378719	0.111828	0.882771	-0.140177	0.58062	0.487204	-0.545782	0.496238	0.626076	-0.486369	0.0940681	0.917692	-0.11973	0.218437	0.798512	0.251345	0.0742757	0.935249	-0.0964487	0.444535	0.561247	-0.446009	0.0631638	0.929777	-0.0828567	0.753947	0.442516	-0.660013	0.605962	0.496397	-0.563248	3.53955	0.0225763	1.82356	0.281641	0.681456	-0.310883	0.663425	0.476558	-0.602381	0.825849	0.368191	-0.704515	0.0125867	0.989873	-0.0173776	0.234279	0.783953	-0.266956	0.185948	0.798786	-0.21969	0.717244	0.453307	-0.636606	0.0122502	0.988544	-0.0169206	0.107883	0.901005	0.135602	0.396739	0.628569	-0.409554	0.581269	0.458395	-0.546006	0.472542	0.545667	-0.467695	0.399171	0.653887	-0.410959	0.034944	0.967649	-0.047262	0.320415	0.695269	-0.380699	0.37174	0.618676	-0.38804	0.054934	0.957666	0.0725757	1.52857	0.154569	1.07401	0.0697403	0.933794	0.0908199	0.668127	0.502397	-0.604619	0.671274	0.43462	-0.607239	0.439552	0.61242	-0.442116	0.438823	0.541128	-0.441439	0.0765892	0.896642	-0.0990226	0.214513	0.812541	0.247922	0.0554515	0.952697	0.0734677	0.760895	0.395553	-0.663932	0.433766	0.628187	-0.438145	0.223832	0.807044	-0.256819	0.110778	0.913131	-0.138852	0.416972	0.654045	-0.424758	0.286176	0.74829	-0.314762	0.241595	0.76989	0.278517	0.553339	0.469716	-0.527412	0.0824718	0.925431	-0.106054	Q6GMX0	Q6GMX0	2116
IGH@;IGHG1	Ig gamma-1 chain C region	34.0166	32.7295	31.6038	34.2404	33.7107	34.3741	35.332	35.4557	35.3397	34.8154	34.9642	35.0563	33.8863	34.55	34.3398	34.0655	34.2451	34.2442	33.5434	33.8009	33.5837	34.577	34.4952	34.5988	33.0205	33.4082	33.659	34.9893	35.5429	35.3808	34.0992	34.0793	33.9806	33.693	33.9553	33.8714	34.405	34.2723	33.9661	33.9591	33.8267	33.8431	34.244	34.0873	33.9018	33.9197	33.8283	33.4302	33.463	33.4649	32.9618	34.9654	34.6181	34.5141	34.0591	33.9268	33.5923	33.6126	33.5697	33.4681	33.0633	33.0836	32.8643	33.3347	34.0476	33.4806	35.11	35.1287	34.9778	34.919	34.8418	34.7323	34.4841	33.9858	34.3149	34.4817	34.3816	34.5168	33.2273	32.5327	33.4159	33.1559	33.2498	33.4354	34.2562	34.7653	34.1101	34.1942	33.9295	34.0751	33.9047	34.1499	33.2383	33.0614	32.9814	32.8605	33.994	33.8924	33.8807	33.8429	33.6979	33.7657	33.5037	33.2518	34.0846	34.5893	34.5948	34.7044	34.2917	34.0443	33.9674	33.8446	33.7058	33.8636	34.1735	34.2016	34.162	32.9465	32.6513	33.4583	33.9445	34.0142	34.0753	33.2092	33.2312	33.0028	33.0415	32.765	33.4587	33.8687	34.4574	34.6498	34.331	33.9857	34.0598	33.258	32.8956	33.3654	34.3493	34.7756	34.2325	30.7968	30.8156	30.7307	30.8097	34.1625	33.9632	33.9968	33.88	33.5722	33.8171	33.9507	33.769	31.682	32.7626	32.3334	34.3695	33.5227	34.0452	33.6679	34.0583	34.1186	34.0557	33.7298	34.211	34.2659	34.2204	34.2097	33.5909	33.6978	33.6974	34.562	34.4077	34.4141	33.2035	33.438	33.0487	33.2541	33.1616	33.4312	33.046	33.196	33.1417	33.7949	33.5806	32.5653	32.8693	32.6081	32.0171	32.1425	32.927	32.9875	32.9884	32.5969	32.6802	33.4364	33.0222	33.3116	33.5514	33.9795	33.9038	33.9704	33.6557	32.0587	32.5854	33.193	33.4511	32.5094	33.4769	33.2632	32.5338	32.9191	32.5458	32.5647	31.9227	33.2191	33.5724	28.8153	NaN	NaN	NaN	NaN	NaN	NaN	NaN	NaN	NaN	NaN	NaN	33.6502	33.5886	33.3888	33.5368	32.8655	33.1828	33.2057	33.2514	33.3362	33.9573	34.1293	34.051	33.1468	33.618	33.7224	35.0383	35.1171	34.8455	34.126	33.5878	33.9576	33.2245	33.4645	33.5845	34.0984	33.2699	32.7604	33.3203	33.3314	33.3002	33.5723	33.3974	33.1928	33.7654	33.2961	33.414	33.7765	32.7503	33.2459	33.2866	33.4035	33.2152	2.74152	2.05492	2.35325	1.15878	1.84928	1.63616	2.0107	1.8739	1.5223	1.0928	1.65565	0.799998	1.41722	2.86842	2.6273	2.25627	0.85488	2.17345	0.764023	1.56508	1.6009	1.97527	0.814971	0.951033	2.12152	1.92172	0.969259	2.2487	-1.42272	0.774699	1.61257	1.64184	0.0555645	1.7754	1.74449	1.7951	2.02824	1.45826	2.25747	1.11697	0.579561	1.90462	3.17204	1.98117	1.43891	3.10061	1.67256	2.49543	1.34635	2.05785	1.07662	1.86252	1.56057	1.71858	1.40959	2.42575	1.89737	1.80759	0.943968	0.884642	10.6691	0.0395394	1.56793	5.87576	0.0350904	1.76681		activation of immune response;biological regulation;complement activation;complement activation, classical pathway;defense response;humoral immune response;immune effector process;immune response;immune system process;innate immune response;macromolecule metabolic process;metabolic process;positive regulation of biological process;positive regulation of immune response;positive regulation of immune system process;positive regulation of response to stimulus;primary metabolic process;protein activation cascade;protein metabolic process;regulation of biological process;regulation of immune response;regulation of immune system process;regulation of response to stimulus;response to stimulus;response to stress	antigen binding;binding	blood microparticle;extracellular membrane-bounded organelle;extracellular organelle;extracellular region;extracellular region part;extracellular space;extracellular vesicular exosome;membrane-bounded organelle;membrane-bounded vesicle;organelle;vesicle		C1-set;V-set	3D-structure;Chromosomalrearrangement;Completeproteome;Directproteinsequencing;Disulfidebond;Glycoprotein;ImmunoglobulinCregion;Immunoglobulindomain;Proteomicsidentification;Referenceproteome;Secreted	+	+	CTD_Ctr;IPF_Ctr	+																																										+																						51	8	2	73.3	16.6	4.9	51.082	0	323.31	2950600000000	2385	6.73636	0.00037037	1.52035	1.1863	5.29278	0.000842105	1.7559	1.28042	1.31942	0.660859	0.932542	0.189083	1.00356	0.622565	0.342507	0.752165	0.750869	0.285084	0.861441	0.296603	0.602058	0.424152	0.540082	0.441165	0.676954	0.459394	0.492683	0.598933	0.604479	0.355326	0.736018	0.549701	0.429563	0.685953	0.418299	0.518314	0.55723	0.276045	0.629538	0.400009	0.466535	0.514751	0.606048	0.190308	0.70206	0.292848	0.381618	0.518804	0.518737	0.995588	0.187474	1.05002	0.877355	0.227303	0.961753	0.708109	0.287245	0.825939	0.205644	0.762874	0.312888	0.672292	0.375149	0.795548	0.180385	0.775043	0.27968	0.433602	0.49067	0.572916	0.446536	0.441224	0.586031	0.590137	0.37776	0.723077	0.194435	0.715727	0.298293	0.233432	0.705545	0.348137	0.650262	0.316795	0.776514	0.568619	0.374368	0.703457	0.238779	0.713568	0.354795	0.704721	0.279986	0.823117	0.38359	0.522061	-0.520807	0.182395	0.772853	0.282809	0.45075	0.441117	0.590284	0.461486	0.482325	0.601016	0.0112262	0.984354	0.0203355	0.5114	0.431125	0.64982	0.499743	0.395789	0.638567	0.519048	0.371242	0.65709	0.611705	0.336365	0.742467	0.39587	0.548439	0.533816	0.708628	0.296718	0.826376	0.22202	0.719619	0.35786	0.131307	0.768243	0.211915	0.561739	0.404727	0.697147	1.15366	0.128744	1.16117	0.592511	0.390582	0.725229	0.389158	0.580587	0.526727	1.11539	0.142821	1.13495	0.472828	0.500394	0.612262	0.815375	0.230948	0.913449	0.357661	0.560558	0.492847	0.623829	0.401524	0.753268	0.271099	0.655416	0.394107	0.545246	0.383761	0.681793	0.431834	0.524914	0.571169	0.490011	0.485068	0.629108	0.378981	0.582244	0.515928	0.783516	0.266488	0.887979	0.558955	0.384936	0.694544	0.523904	0.446027	0.661691	0.23136	0.625533	0.345549	0.21415	0.734711	0.323805	Q6GMX6;P01857;A0A0A0MS08	Q6GMX6;P01857;A0A0A0MS08	2118
TWF2	Twinfilin-2	26.6671	NaN	26.8218	26.8198	27.0958	26.7225	NaN	NaN	NaN	NaN	NaN	NaN	27.0794	NaN	26.4191	NaN	NaN	NaN	NaN	NaN	NaN	NaN	NaN	NaN	NaN	NaN	NaN	NaN	NaN	NaN	NaN	NaN	NaN	NaN	NaN	NaN	NaN	NaN	NaN	NaN	NaN	NaN	NaN	NaN	NaN	NaN	NaN	NaN	NaN	NaN	27.1308	NaN	NaN	NaN	NaN	NaN	NaN	NaN	NaN	NaN	NaN	26.4923	26.6251	NaN	26.818	26.9118	NaN	NaN	NaN	NaN	NaN	NaN	26.3067	26.1488	26.1484	NaN	NaN	NaN	NaN	NaN	NaN	NaN	NaN	NaN	NaN	NaN	NaN	NaN	NaN	NaN	NaN	26.5278	NaN	NaN	NaN	NaN	NaN	NaN	NaN	NaN	NaN	NaN	NaN	NaN	NaN	NaN	NaN	NaN	26.2467	25.944	26.4823	26.5265	26.9155	26.8528	NaN	NaN	NaN	27.1997	26.5004	NaN	26.1387	26.4071	NaN	NaN	NaN	NaN	NaN	NaN	NaN	NaN	NaN	NaN	NaN	NaN	NaN	NaN	NaN	NaN	NaN	NaN	NaN	26.5066	26.4722	26.7838	NaN	NaN	NaN	NaN	NaN	NaN	NaN	NaN	NaN	26.7632	26.5138	26.7882	NaN	NaN	NaN	NaN	NaN	NaN	NaN	NaN	NaN	NaN	NaN	NaN	26.5503	26.6078	26.6039	NaN	NaN	NaN	26.669	27.0175	NaN	NaN	NaN	NaN	NaN	NaN	NaN	NaN	NaN	NaN	NaN	NaN	26.1627	NaN	26.1138	NaN	NaN	NaN	NaN	NaN	NaN	NaN	NaN	NaN	NaN	NaN	NaN	NaN	NaN	NaN	NaN	NaN	26.7256	26.4162	26.5732	26.5766	26.5466	27.1231	26.6955	26.6657	26.8242	NaN	NaN	NaN	NaN	NaN	NaN	NaN	NaN	NaN	NaN	NaN	NaN	NaN	26.1798	26.6476	NaN	NaN	NaN	NaN	NaN	NaN	NaN	NaN	NaN	NaN	NaN	NaN	NaN	NaN	NaN	NaN	NaN	NaN	NaN	NaN	NaN	NaN	NaN	NaN	NaN	NaN	NaN	NaN	NaN	NaN	NaN	NaN	NaN	NaN	NaN	NaN	NaN	NaN	NaN	0.831108	1.55138	-0.216493	0.00795837	-0.860078	-0.506617	-0.231571	0.0715373	-0.244975	0.695762	-0.491963	1.06156	1.23671	0.0820411	-0.0701336	-0.936187	-0.319083	-0.214437	-0.222217	-0.0712856	2.03653	-0.21264	1.26141	0.0366309	-0.697894	-0.374262	-0.174676	-0.879522	1.85916	0.624846	-0.504725	0.506709	1.96	0.15003	-0.360755	-0.17967	0.393446	1.85891	-0.679666	2.11486	1.16756	2.15095	-0.192278	-0.680458	-0.243983	-0.295357	-0.726419	0.000121711	0.175834	1.47287	-0.834602	-1.12695	0.104364	-0.545402	1.09098	0.0609674	1.49591	1.17141	-0.461818	-1.26692	7.41731	0.310754	0.247293	4.24082	0.202902	0.125839		actin filament capping;activation of immune response;activation of innate immune response;barbed-end actin filament capping;biological regulation;cell communication;cell projection organization;cellular component organization;cellular component organization at cellular level;cellular component organization or biogenesis;cellular component organization or biogenesis at cellular level;cellular process;cellular response to chemical stimulus;cellular response to external stimulus;cellular response to extracellular stimulus;cellular response to growth factor stimulus;cellular response to nutrient;cellular response to nutrient levels;cellular response to organic substance;cellular response to retinoic acid;cellular response to stimulus;cellular response to vitamin;cellular response to vitamin A;defense response;immune response;immune response-activating signal transduction;immune response-regulating signaling pathway;immune system process;innate immune response;innate immune response-activating signal transduction;maintenance of location;maintenance of protein location;MyD88-dependent toll-like receptor signaling pathway;negative regulation of actin filament depolymerization;negative regulation of actin filament polymerization;negative regulation of biological process;negative regulation of cellular component organization;negative regulation of cellular process;negative regulation of cytoskeleton organization;negative regulation of organelle organization;negative regulation of protein complex assembly;negative regulation of protein complex disassembly;negative regulation of protein polymerization;pattern recognition receptor signaling pathway;positive regulation of axon extension;positive regulation of axonogenesis;positive regulation of biological process;positive regulation of cell development;positive regulation of cell differentiation;positive regulation of cell growth;positive regulation of cell projection organization;positive regulation of cellular component organization;positive regulation of cellular process;positive regulation of defense response;positive regulation of developmental growth;positive regulation of developmental process;positive regulation of growth;positive regulation of immune response;positive regulation of immune system process;positive regulation of inflammatory response;positive regulation of innate immune response;positive regulation of lamellipodium assembly;positive regulation of neurogenesis;positive regulation of neuron projection development;positive regulation of response to external stimulus;positive regulation of response to stimulus;regulation of actin cytoskeleton organization;regulation of actin filament depolymerization;regulation of actin filament length;regulation of actin filament polymerization;regulation of actin filament-based process;regulation of actin polymerization or depolymerization;regulation of anatomical structure morphogenesis;regulation of anatomical structure size;regulation of axon extension;regulation of axonogenesis;regulation of biological process;regulation of biological quality;regulation of cell development;regulation of cell differentiation;regulation of cell growth;regulation of cell morphogenesis;regulation of cell morphogenesis involved in differentiation;regulation of cell projection assembly;regulation of cell projection organization;regulation of cell projection size;regulation of cellular component biogenesis;regulation of cellular component organization;regulation of cellular component size;regulation of cellular localization;regulation of cellular process;regulation of cytokine production;regulation of cytokine secretion;regulation of cytoskeleton organization;regulation of defense response;regulation of developmental growth;regulation of developmental process;regulation of establishment of protein localization;regulation of extent of cell growth;regulation of growth;regulation of immune response;regulation of immune system process;regulation of inflammatory response;regulation of innate immune response;regulation of lamellipodium assembly;regulation of localization;regulation of microvillus length;regulation of microvillus organization;regulation of multicellular organismal development;regulation of multicellular organismal process;regulation of nervous system development;regulation of neurogenesis;regulation of neuron differentiation;regulation of neuron projection development;regulation of organelle organization;regulation of protein complex assembly;regulation of protein complex disassembly;regulation of protein localization;regulation of protein polymerization;regulation of protein secretion;regulation of protein transport;regulation of response to external stimulus;regulation of response to stimulus;regulation of response to stress;regulation of secretion;regulation of transport;response to biotic stimulus;response to chemical stimulus;response to external stimulus;response to extracellular stimulus;response to growth factor stimulus;response to molecule of bacterial origin;response to nutrient;response to nutrient levels;response to organic substance;response to retinoic acid;response to stimulus;response to stress;response to vitamin;response to vitamin A;sequestering of actin monomers;signal transduction;toll-like receptor 9 signaling pathway;toll-like receptor signaling pathway	actin binding;actin monomer binding;adenyl nucleotide binding;adenyl ribonucleotide binding;ATP binding;binding;cytoskeletal protein binding;enzyme binding;kinase binding;lipid binding;molecular transducer activity;nucleotide binding;phosphatidylinositol binding;phosphatidylinositol-4,5-bisphosphate binding;phospholipid binding;protein binding;protein kinase binding;protein kinase C binding;purine nucleotide binding;purine ribonucleoside triphosphate binding;purine ribonucleotide binding;receptor activity;ribonucleotide binding;signal transducer activity;signaling receptor activity;transmembrane signaling receptor activity	cell part;cell projection;cell projection part;contractile fiber;cytoplasm;cytoplasmic part;cytoskeleton;extracellular membrane-bounded organelle;extracellular organelle;extracellular region part;extracellular vesicular exosome;filopodium;growth cone;integral to membrane;intracellular;intracellular non-membrane-bounded organelle;intracellular organelle;intracellular part;intrinsic to membrane;lamellipodium;membrane part;membrane-bounded organelle;membrane-bounded vesicle;microvillus;myofibril;non-membrane-bounded organelle;organelle;organelle part;perinuclear region of cytoplasm;site of polarized growth;stereocilium;vesicle		Cofilin_ADF;LRR_1;LRR_7;LRR_8;TIR	3D-structure;Acetylation;Actin-binding;Cellprojection;Ciliumbiogenesis/degradation;Completeproteome;Cytoplasm;Cytoskeleton;Directproteinsequencing;Leucine-richrepeat;Phosphoprotein;Polymorphism;Proteomicsidentification;Receptor;Referenceproteome;Repeat				+																																										+		+																			HA_CTD_10_Ctr	8	8	7	31.5	31.5	29.5	39.548	0	59.846	7247000000	177	0.289523	0.703174	0.0822127	0.0730401	0.528065	0.61125	0.146238	0.128326	0.0727153	0.671518	0.696247	0.52329	0.505009	1.78113	0.238529	0.948489	0.134736	0.877169	-0.132542	0.00433291	0.997353	0.00485888	0.7533	0.556934	-0.527179	0.369345	0.704294	-0.309801	0.144168	0.883614	-0.141362	0.0406504	0.989403	0.0437344	0.155228	0.875621	-0.150048	0.548586	0.603799	0.423217	0.358456	0.775569	-0.301505	0.994319	0.382211	0.646713	1.23399	0.379189	0.751694	0.0471713	0.967319	0.0502552	0.0397919	0.969225	-0.0428656	0.844121	0.464325	-0.572926	0.211582	0.878369	-0.19562	0.133809	0.908754	-0.131457	0.139246	0.893913	-0.136209	0.0406811	0.967925	-0.0436525	2.76045	0.114423	1.24835	0.131964	0.89525	-0.130158	1.27245	0.359664	0.766949	0.0204241	0.9769	0.0224159	0.565622	0.562036	-0.427787	0.254906	0.777781	-0.229133	0.105195	0.944976	-0.106634	0.755991	0.495756	-0.534955	2.38934	0.162327	1.13968	0.488304	0.691845	0.383033	0.369952	0.725212	-0.309247	0.372521	0.731448	0.310647	2.59811	0.127494	1.20152	0.0895932	0.936497	0.0917911	0.242771	0.811826	-0.220543	0.107652	0.889162	-0.109372	0.269101	0.757227	0.240384	2.38983	0.17372	1.13965	0.54362	0.637551	-0.416111	2.12578	0.287709	1.19263	1.13709	0.369661	0.710325	3.01227	0.0925455	1.31851	0.117396	0.874147	-0.117517	0.54285	0.650602	-0.416237	0.153577	0.905215	-0.149133	0.190961	0.842765	-0.180371	0.585786	0.612206	-0.442841	6.65558e-05	0.999824	7.45767e-05	0.106843	0.892328	0.107654	1.66205	0.28568	0.902951	0.720626	0.545971	-0.511223	1.10788	0.379678	-0.690369	0.0597051	0.955276	0.0634931	0.408893	0.725772	-0.334283	1.05838	0.456974	0.668662	0.034445	0.980216	0.0372826	1.70063	0.237116	0.916861	1.16945	0.38626	0.717039	0.319149	0.695349	-0.279791	1.31767	0.396122	-0.776012	Q6IBS0;H0Y858;D6RG15;B4E0A1;H7C5I2	Q6IBS0;H0Y858;D6RG15;B4E0A1	2119
RPL14		29.9254	30.4811	29.7537	28.8677	28.7437	28.7725	28.9984	28.7521	28.6438	28.3607	28.7853	28.9742	29.2793	29.1639	29.282	28.9147	28.903	28.9696	28.7444	28.4975	28.8085	28.2086	NaN	NaN	28.2285	28.2671	27.9895	28.4954	28.5396	28.5276	NaN	28.2446	28.6717	28.3457	28.2482	28.8433	28.6707	28.4938	28.3853	28.6064	28.9509	28.7038	28.4795	28.5916	28.6892	29.3182	29.0681	29.1774	29.2188	29.1126	29.1331	28.2502	28.6552	28.076	29.0154	28.9429	29.0323	28.5906	28.5089	28.7953	28.8143	28.8567	28.8409	29.03	28.7513	28.594	28.5644	28.3725	28.7177	28.3427	28.404	28.8401	28.4708	28.6885	28.8924	28.6744	28.3774	28.3467	28.796	29.035	28.939	29.0518	27.9468	28.2076	26.6047	NaN	28.8631	28.6402	NaN	NaN	29.5763	29.3768	29.5044	29.093	28.6923	29.0003	28.8844	29.0928	28.5551	28.8934	28.5848	29.0916	28.4707	28.1782	28.5639	29.3929	28.8144	29.0484	28.4694	29.1171	28.5613	29.199	29.2245	29.2109	28.5405	28.9027	28.8133	29.0919	28.8992	29.1693	29.3904	29.1749	28.9727	29.5864	29.3796	29.3011	28.9567	29.3894	29.5862	NaN	NaN	NaN	28.8498	28.2804	28.8624	28.515	28.4609	28.6862	28.5756	29.1166	28.8489	29.0117	29.1344	29.0603	29.58	28.4923	28.9126	28.658	28.5168	28.2856	28.6352	28.6179	28.9004	29.506	29.3323	28.7762	28.9277	28.3113	28.0303	29.2628	28.9341	28.751	NaN	NaN	NaN	28.0038	28.3383	27.7063	29.0104	29.0291	29.093	27.9195	28.1146	27.267	28.1777	28.7656	29.0315	29.2171	28.7524	28.7932	28.5429	29.0547	28.573	28.7352	29.0132	29.5653	29.021	29.1892	29.3424	29.2228	28.9868	29.4664	29.389	29.4995	29.4445	29.3909	29.3936	29.2004	29.2627	29.2728	29.2633	28.9854	28.857	29.1368	29.1026	29.086	28.9423	29.1231	29.4628	29.361	29.5064	29.7103	29.8026	29.5531	29.4751	29.3593	29.5624	29.2035	29.2687	29.3895	29.3083	29.568	29.4003	29.0629	29.5348	29.2388	29.3012	NaN	28.7857	29.2601	29.1882	29.5316	28.5897	28.9937	28.5427	29.1586	28.9355	29.2079	28.4086	28.4505	28.6727	29.0912	28.9941	29.096	29.2617	28.8604	29.0454	29.0822	28.6108	29.046	29.5358	29.4419	29.3051	28.5064	28.8371	28.7769	29.2074	29.1981	29.0235	28.9199	29.4851	28.9399	29.6904	29.0493	29.1534	29.2235	29.8157	29.4975	29.2169	29.3108	29.1673	-0.414022	0.120968	-3.57843	-0.959039	-1.61507	-0.641679	-0.604135	-0.533969	0.0671876	0.0340767	-0.123896	-0.283438	-0.328947	-0.569226	-0.591845	-0.654606	-0.197393	-2.4517	-0.192208	-0.264131	0.0907338	-0.368617	-0.0672665	-0.120437	-4.99433	-0.456548	-0.566739	-0.27371	-0.0519295	-0.125756	-0.633967	-0.402936	0.0841103	-0.697637	-0.138124	-5.50668	-1.10463	-0.0765769	-1.35371	-0.649064	0.932622	-0.326128	-0.322658	-0.191635	-0.437298	-0.599874	-0.36706	-0.793635	-0.489147	-0.436858	-0.718709	-3.13105	0.365087	-0.276643	-0.716466	-0.0355256	-0.404841	0.0585658	0.301632	0.190031	15.9212	0.000697674	-0.779883	4.09399	0.234354	-0.369979		biosynthetic process;cellular biosynthetic process;cellular macromolecule biosynthetic process;cellular macromolecule metabolic process;cellular metabolic process;cellular process;cellular protein metabolic process;macromolecule biosynthetic process;macromolecule metabolic process;metabolic process;primary metabolic process;protein metabolic process;translation	structural constituent of ribosome;structural molecule activity	cell part;cytoplasm;cytoplasmic part;intracellular non-membrane-bounded organelle;intracellular organelle;intracellular part;macromolecular complex;non-membrane-bounded organelle;organelle;ribonucleoprotein complex;ribosome		Ribosomal_L14e	Ribonucleoprotein;Ribosomalprotein	+		IPF_Ctr	+			+															+							+											+					HA_IPF_19_Ctr;HA_IPF_46_Ctr;HA_IPF_65_Ctr;HA_IPF_77_Ctr	+												+									HA_CTD_49_Ctr	7	7	1	35.9	35.9	8.2	23.787	0	80.26	99412000000	1032	6.60088	0.0120995	-0.775971	-0.677439	2.7706	0.261562	-0.348157	-0.313951	0.424634	0.277247	0.74082	0.691101	-0.31662	0.158651	0.926963	0.0925895	15.2326	0.00133333	-2.62015	2.6273	0.359525	-0.733931	5.1762	0.154427	-1.20689	1.40063	0.562014	-0.490704	1.2854	0.57671	-0.462339	1.07128	0.650161	-0.408679	0.0824732	0.975902	0.0514205	0.0401445	0.982995	0.0260828	0.16308	0.940726	-0.0948329	0.446842	0.775347	-0.216954	0.542467	0.768972	-0.251675	1.17578	0.60085	-0.435587	1.2427	0.585196	-0.452713	1.44947	0.527162	-0.500908	0.282909	0.898085	-0.151072	9.08131	0.0436	-1.80471	0.273471	0.884386	-0.147063	0.406545	0.818467	-0.202055	0.114738	0.930745	0.069451	0.633165	0.767185	-0.28206	0.0825653	0.956058	-0.0514791	0.157498	0.935645	-0.0921405	27.8905	0	-3.81126	0.849698	0.645064	-0.349103	1.16928	0.648446	-0.433748	0.425472	0.811718	-0.209367	0.0625707	0.963135	-0.0397474	0.163693	0.925041	-0.0959929	1.38073	0.543738	-0.485104	0.716209	0.730661	-0.308351	0.104841	0.934979	0.064295	1.5802	0.522576	-0.532964	0.184366	0.925995	-0.10566	29.6014	0	-4.16088	3.27629	0.26728	-0.844747	0.095156	0.952395	-0.0586138	4.51323	0.193181	-1.0343	1.0546	0.627902	-0.471487	2.49445	0.368087	0.712914	0.53752	0.829796	-0.249621	0.529103	0.749872	-0.246899	0.273036	0.897085	-0.146683	0.803109	0.783452	-0.334641	1.27339	0.550469	-0.459164	0.629653	0.763211	-0.28088	1.94237	0.401607	-0.606984	0.942563	0.666	-0.374336	0.801189	0.733041	-0.33425	1.64191	0.512736	-0.548446	12.6704	0.00676923	-2.29337	0.625755	0.781679	0.279425	0.431373	0.833511	-0.21161	1.66287	0.546519	-0.548205	0.0417885	0.97596	-0.0271714	0.717094	0.756282	-0.30953	0.0710371	0.976459	0.0448104	0.484217	0.743167	0.230834	0.268938	0.89168	0.145318	Q6IPH7	Q6IPH7	2120
DKFZp686G11190		30.582	30.4311	30.1561	31.6472	32.333	31.8553	34.3862	34.2905	34.1886	32.1104	29.6339	NaN	30.3351	30.8664	30.4245	31.3877	30.6735	30.4122	30.0779	29.8	30.482	30.3758	30.595	30.2751	33.6325	33.7151	33.5556	31.6876	31.8627	32.7852	34.0188	34.0521	34.6433	30.4518	30.3129	30.7506	34.8531	34.4115	34.6309	31.6918	31.0982	31.2597	30.5944	30.6939	31.4356	31.9157	28.6243	32.4696	32.6438	33.3279	32.6567	30.3252	31.403	30.913	31.6087	31.2199	31.5796	31.0548	31.3222	31.1019	30.8774	31.4179	30.994	31.4643	31.8186	31.289	31.3396	31.3958	31.5456	34.9348	35.3506	34.8046	32.0106	32.1896	31.0317	31.8714	31.2495	31.2507	30.9577	31.0534	30.8909	34.2196	34.3149	33.8303	31.7335	31.4973	30.5258	32.8326	32.6992	32.8148	32.0724	30.9265	31.0793	31.082	30.8625	30.7458	30.9302	30.3761	30.6944	30.1894	30.4877	30.5336	32.6466	31.6781	33.1431	32.5262	31.8088	31.6131	30.8707	31.1326	30.6904	30.6484	31.1372	30.9516	31.2503	31.5302	31.2441	33.0054	33.4581	33.5658	30.3827	29.9642	NaN	29.637	29.9699	29.8143	31.7667	31.2479	31.5078	31.8745	32.4273	31.9934	32.9007	32.0772	31.7547	32.4917	32.1829	32.1938	32.3803	31.7976	31.4063	30.9009	30.7882	30.4649	30.5497	32.8461	32.32	32.3343	32.857	32.0721	31.3494	32.0382	32.3786	31.5238	32.9093	32.6888	31.0772	31.8265	31.5322	33.7071	34.1403	33.4001	31.5019	31.6722	31.7793	30.6093	31.6648	32.0058	NaN	31.7665	31.9758	32.2004	31.9475	30.433	31.9774	31.2795	34.0651	34.5823	33.1192	33.3842	33.1089	32.8281	34.2261	33.7812	34.4133	34.2819	33.707	33.4748	33.8411	32.4767	33.5972	33.6701	33.26	33.3255	33.7674	34.3099	33.8136	34.3352	34.0641	33.7604	35.2548	34.1912	34.7668	33.3358	32.6832	33.6198	33.513	33.2764	31.6865	31.6538	30.7707	31.4347	31.5993	32.1172	31.9182	31.7498	31.3977	NaN	NaN	NaN	NaN	NaN	NaN	NaN	NaN	NaN	NaN	NaN	NaN	31.4363	31.4118	31.1871	33.7473	33.1752	32.941	31.9588	31.7201	31.6538	32.5707	32.972	32.629	34.6209	34.05	34.0674	32.4192	32.4083	32.1993	31.2323	31.329	31.3336	31.9915	31.5975	32.0404	34.5631	34.1918	35.0928	33.8626	33.8756	33.87	32.9431	32.9952	33.562	34.7289	34.0917	33.9543	34.6282	34.7506	34.5307	34.4832	34.3016	34.3695	-3.55726	-1.47279	-1.59952	1.61958	2.22327	-1.50971	2.61703	-1.10684	-1.01161	0.861316	-0.545419	-0.918385	-0.490862	-0.587825	3.01519	-0.557627	-1.04747	-0.762628	-1.11805	-1.61124	-1.10242	-0.673294	1.32826	1.9074	0.0835727	0.2294	0.27462	-0.153446	-1.29682	-0.109583	0.406298	-0.0927508	0.359123	-0.536182	1.73432	-0.363692	-0.588173	-3.04434	-0.487844	-0.386404	-1.6251	-0.069642	2.27361	-1.19039	-1.89484	0.0970437	-0.664937	-1.13443	-0.855189	-0.270843	2.10677	0.767363	-0.65544	-1.3479	0.474448	-0.0321086	-1.11693	-3.33173	-2.20773	-0.507375	6.59267	0.470221	-0.251821	3.45788	0.428412	-0.559268						C1-set;V-set	Immunoglobulindomain				+																																										+																						48	7	3	69.1	18.7	8.8	52.042	0	323.31	1532600000000	1946	0.433446	0.273327	-0.296877	-0.223305	0.845307	0.143499	-0.607622	-0.430178	0.259764	0.266523	1.19622	0.106738	-1.2287	0.366604	0.521184	-0.515363	0.407344	0.50801	-0.55973	0.413938	0.485059	0.566757	0.629908	0.379159	0.777948	0.378323	0.533622	-0.528293	0.78982	0.256065	0.915776	0.257417	0.671411	-0.387274	0.229834	0.698268	-0.352944	0.191098	0.727838	0.301379	0.113667	0.870779	-0.190859	0.206051	0.687816	-0.321364	0.101169	0.86122	-0.171764	0.123563	0.818269	-0.205703	0.966685	0.193721	1.05508	0.116487	0.815263	-0.19512	0.240941	0.716705	-0.366554	0.165907	0.814811	-0.266799	0.260638	0.672612	-0.391245	0.411179	0.497989	-0.563826	0.256223	0.61556	-0.385766	0.143969	0.814278	-0.235609	0.32201	0.59185	0.464786	0.51221	0.400235	0.667225	0.0158258	0.966403	0.0292439	0.0447834	0.937278	0.0802571	0.054139	0.949132	0.0960989	0.0294854	0.945041	-0.0536884	0.312582	0.583604	-0.453794	0.0208349	0.983245	-0.0383089	0.0822968	0.85895	0.142165	0.0175945	0.983225	-0.0324512	0.0720058	0.869314	0.125624	0.111521	0.85541	-0.187614	0.452242	0.424303	0.606852	0.0730357	0.869971	-0.127269	0.123567	0.797931	-0.20575	0.943701	0.216231	-1.04715	0.100386	0.873093	-0.170608	0.062712	0.922331	-0.117962	0.415732	0.475611	-0.568671	0.0131483	0.992125	-0.0243686	0.649611	0.271824	0.795624	0.281223	0.651319	-0.416494	0.508053	0.471643	-0.663028	0.0184241	0.960712	0.0339514	0.141934	0.81186	-0.232674	0.265185	0.582193	-0.396905	0.189544	0.728877	-0.299262	0.0533309	0.935572	-0.0947537	0.585546	0.371887	0.737215	0.167176	0.78117	0.268532	0.139592	0.835749	-0.229304	0.32796	0.625375	-0.471663	0.0974044	0.887974	0.165965	0.00601306	0.993093	-0.0112343	0.260313	0.674011	-0.390846	1.10673	0.14498	-1.16051	0.623995	0.2757	-0.772562	0.104924	0.867124	-0.177543	Q6MZQ6	Q6MZQ6	2124
DKFZp686C15213		37.7733	37.8119	38.9694	37.6074	37.7743	37.842	38.297	38.4674	38.4235	38.4795	38.3267	38.2747	37.2727	37.4873	37.71	37.8648	38.1061	38.1116	37.7777	38.2492	38.0265	37.4245	37.6927	37.7271	38.9346	38.6083	38.7135	38.3125	38.6442	38.3799	37.9179	38.2981	37.7221	37.879	37.6486	37.9202	38.8651	38.9736	38.726	38.1348	37.7542	37.7984	38.0674	38.5778	38.6553	37.8872	38.174	37.9752	38.549	38.8176	38.1687	38.6849	38.8151	38.1536	38.3076	38.2636	38.0299	38.3708	38.2669	38.2504	37.5859	37.3212	37.3815	37.8643	37.8609	37.845	37.9082	37.9365	37.7566	38.112	38.1568	38.0377	37.666	37.3902	37.5618	38.391	38.3498	38.551	38.6185	37.9291	37.7764	38.536	38.4374	38.4836	37.9538	38.1309	37.8591	38.8452	38.7984	38.8547	38.6716	38.6905	38.684	38.3117	38.6035	38.3354	38.4898	38.3854	38.2826	38.0673	38.2995	38.5409	38.3809	38.1223	38.1234	36.7739	36.3259	36.6019	38.2307	38.1449	38.1137	38.2106	37.4557	37.519	38.1614	38.0509	38.0061	37.788	38.1961	38.0435	37.4514	37.4251	37.9282	38.0296	38.1788	37.6622	36.9148	37.4621	37.1381	36.9236	37.7359	37.5029	38.4789	37.1897	38.0187	38.1148	37.9043	37.1203	38.1586	37.9931	37.8392	38.9483	38.7196	38.5368	36.6792	37.7243	37.3463	37.8625	38.149	38.1277	38.9337	38.2904	38.1555	36.6643	37.8918	37.1084	38.1961	37.7841	37.8558	37.2522	37.5176	37.8191	38.8227	38.5364	38.6055	38.0474	38.1442	37.9583	37.9343	37.8576	37.8286	37.7418	37.9097	37.4491	36.7132	36.3872	39.1106	39.1858	38.682	37.9933	37.75	38.1108	37.7323	37.4913	37.4693	37.6403	37.8886	37.7077	38.3462	38.5401	38.5376	38.3119	38.703	38.4364	38.1656	38.5453	38.8123	38.2829	38.5235	38.7187	38.5321	38.5415	38.2547	38.113	38.0948	38.0297	37.7452	37.6055	38.2553	38.1762	38.3226	37.6303	37.5975	37.5473	37.5421	37.9648	37.2463	36.8045	36.2396	35.7664	36.9268	36.6629	36.74	37.0259	37.3255	37.7463	38.0681	37.0397	37.3172	37.8226	38.2471	38.0468	37.7289	37.6147	37.2615	38.2682	38.2722	38.34	38.4136	38.3275	38.6714	38.0285	38.1024	38.0423	38.0305	38.0287	38.0391	37.356	37.5878	37.3282	38.0244	37.8937	38.0698	37.7437	37.2782	37.2413	37.9606	38.0035	37.8251	37.9287	37.3628	37.9725	38.0324	37.2078	37.3464	37.7777	37.4837	37.6682	39.0833	38.2811	38.2211	0.506684	-0.363654	-0.238842	0.898525	0.125748	-0.0376992	1.00128	0.579909	0.158495	0.65813	0.346764	-0.4241	0.00309264	0.0135029	0.248529	0.577004	0.254398	0.127662	0.563249	0.448967	-0.125184	0.2192	0.155586	1.13918	-0.466163	0.0421335	-0.140489	0.143345	0.88131	-0.603646	0.192792	0.606276	-0.63211	0.0917093	-0.323992	0.801229	0.196352	0.0198989	-0.153428	-1.30341	0.331248	-0.112393	0.542346	0.173868	0.164208	0.591908	0.0421704	0.697586	0.442382	-0.314283	0.63206	0.979159	0.828413	0.532293	0.355226	-1.28638	0.309479	-0.252042	0.103236	-0.681956	4.94733	0.805109	0.154706	2.96465	0.621374	0.203927						C1-set;V-set	Immunoglobulindomain				+																																										+																						41	23	6	73.7	50.4	22.4	51.098	0	323.31	59579000000000	18659	1.53382	0.428197	0.16757	0.155686	1.53544	0.473124	0.201042	0.184224	0.125782	0.452417	0.90436	0.633546	0.381833	0.569387	0.744684	-0.273961	0.3305	0.850773	-0.179965	2.1406	0.401253	0.677027	0.153565	0.92877	0.0947025	0.0416793	0.980573	-0.0284074	2.54113	0.343687	0.754533	1.09507	0.622503	0.436678	0.201258	0.91	0.11943	1.3211	0.534202	0.49556	0.534855	0.798864	0.261294	0.703442	0.687598	-0.319577	0.00328224	1	0.00233081	0.0145079	0.993262	0.0101759	0.347745	0.850821	0.187302	1.09203	0.574079	0.434826	0.355066	0.882946	0.191404	0.156649	0.939675	0.0961984	1.05331	0.65184	0.424406	0.760232	0.709231	0.338209	0.152244	0.914711	-0.0942063	0.297395	0.871247	0.165195	0.196765	0.88521	0.117218	3.11117	0.297813	0.858021	0.796885	0.633933	-0.350809	0.046153	0.980818	0.0316401	0.173121	0.945214	-0.105635	0.178963	0.886384	0.108011	2.07502	0.423159	0.663971	1.15136	0.616979	-0.453868	0.254091	0.854736	0.145269	1.16505	0.59545	0.456258	1.22621	0.47891	-0.474844	0.1079	0.959299	0.0690896	0.487489	0.790202	-0.244014	1.79105	0.413098	0.603743	0.259958	0.856665	0.147972	0.0215503	0.984411	0.0149967	0.193482	0.91251	-0.11558	2.79609	0.361315	-0.930528	0.493421	0.740884	0.248677	0.135577	0.948632	-0.0846965	0.997781	0.591726	0.40872	0.224549	0.911372	0.131016	0.209536	0.915672	0.123699	1.13266	0.564599	0.445983	0.0468338	0.970096	0.0317706	1.44109	0.478362	0.525197	0.746543	0.699724	0.333395	0.469683	0.825845	-0.236825	1.25027	0.575051	0.476351	2.45469	0.357615	0.737952	1.88838	0.487659	0.624345	0.970947	0.672311	0.401134	0.552387	0.795853	0.267671	3.78526	0.221103	-0.969075	0.460638	0.82004	0.233236	0.352767	0.836015	-0.189825	0.122971	0.929887	0.0777586	1.39596	0.554068	-0.513635	Q6MZU6	Q6MZU6	2125
DKFZp686C11235		36.3231	36.3924	36.9524	36.5645	35.3141	35.4252	36.9825	37.3592	36.6997	38.0626	36.9933	36.764	34.3821	35.8794	35.8641	35.2316	35.1838	34.8256	36.6311	36.2864	36.5613	37.0882	36.9973	36.8735	34.9789	35.5104	36.1772	35.4068	36.078	35.984	37.3296	37.348	36.8212	36.8011	36.8035	36.8686	35.6132	35.865	35.3638	34.9303	35.364	34.952	36.4823	35.7848	36.1694	35.3573	34.0529	33.5649	36.7822	34.9043	35.4344	36.3742	35.6476	35.8937	34.8334	34.943	34.3171	34.3765	35.7956	35.3648	36.0447	35.9081	35.2657	33.7475	34.3932	34.2425	34.1027	34.0858	33.8051	37.0905	36.9586	36.6434	36.017	36.2521	33.8511	34.6389	34.0377	34.977	34.2216	34.2723	34.337	33.7626	33.534	33.6853	33.537	33.4735	33.7409	33.6345	34.2277	33.77	35.223	35.6013	35.1714	34.5996	34.4225	34.1693	34.3091	34.0009	34.3147	33.8947	34.3438	33.9625	34.6804	34.0437	35.0737	32.7012	32.7258	33.1275	33.7013	33.4559	33.583	33.2707	33.5574	33.5508	35.9705	35.8235	35.0951	33.1512	33.2697	32.7907	32.6405	32.9397	32.975	33.7737	33.7599	33.6191	32.012	32.5514	32.6653	37.2592	37.4533	37.0463	36.1111	34.9251	34.6934	35.1187	35.1584	35.4044	35.0124	35.5482	35.3409	36.9771	36.9266	36.5361	32.0598	35.133	34.211	34.5122	35.0708	35.0122	37.066	35.5933	35.2337	34.2043	34.9736	35.1862	35.7379	35.0489	35.0711	34.0696	34.9719	34.7664	35.9731	36.0757	35.9884	35.3397	35.0125	35.3531	36.4471	36.5179	36.4304	35.7981	35.6501	35.7858	33.4399	33.5258	35.5192	35.3299	35.0257	36.4406	35.6682	35.5355	35.7662	36.2726	35.6268	34.9947	34.4225	34.5921	35.1738	35.583	35.3957	35.5669	36.5306	36.0647	35.5062	35.138	35.7177	35.0584	35.0201	35.2195	35.7161	35.4902	35.2389	34.6416	34.2396	35.2692	36.3882	35.8195	33.3538	33.4872	33.6446	33.1043	33.195	33.1004	33.5479	32.9	33.1351	34.483	34.9143	33.1496	34.1712	34.3857	32.6545	34.0669	33.9863	34.0468	33.6481	33.9669	32.2044	35.447	35.519	35.4298	36.0087	36.6986	36.4872	35.155	35.7565	35.201	36.3901	36.2418	36.5318	35.4591	35.2334	35.7337	35.3516	35.466	35.735	35.3096	34.8894	35.1187	35.6755	35.5281	35.5221	36.2675	35.6492	35.0119	35.6734	35.0419	35.2678	36.2511	35.4551	36.0791	36.3771	34.9276	35.7583	36.6117	35.7859	35.3321	35.6199	35.5754	35.4574	2.15074	0.252663	1.86377	0.432968	2.04371	1.70185	0.491472	1.02295	-0.797505	0.584407	-0.424711	0.616946	-0.994822	-1.1247	1.77497	-0.571328	-0.845578	-1.53871	-0.725406	-1.05553	-1.66292	0.507168	-2.052	0.169049	2.1304	0.120643	0.104629	0.177975	1.69072	-1.32129	-0.257442	0.841763	-0.334543	0.163428	-0.519898	0.889855	0.112529	1.3426	0.622119	-1.63972	1.43343	0.645404	1.89123	-0.0422283	1.37039	0.700388	-0.0404189	0.849274	0.0564223	0.250849	-1.4619	-1.24515	0.209339	-0.914329	-0.52326	-2.27102	-1.5425	-2.27081	-1.40498	-2.71298	11.2237	0.0261559	0.148581	6.91	0.0102069	-0.351142						C1-set;V-set	Immunoglobulindomain				+	+																								+																HA_IPF_12_Ctr;HA_IPF_65_Ctr	+																+		+		+	HA_CTD_57_Ctr;HA_CTD_62_Ctr;HA_CTD_64_Ctr	50	9	2	68.5	16.9	6.1	52.12	0	323.31	12699000000000	6228	0.520018	0.464385	0.163237	0.140995	1.06688	0.309683	-0.325946	-0.27426	0.157124	0.371521	3.35325	0.0750333	1.35235	0.17359	0.856531	0.158707	2.6889	0.157853	1.17408	0.332912	0.769801	0.272371	3.11072	0.134973	1.28703	2.32868	0.181138	1.07212	0.392334	0.718043	0.309538	1.06911	0.467872	0.644119	0.740511	0.567769	-0.50071	0.485286	0.665266	0.366804	0.326083	0.796504	-0.267439	0.527008	0.614518	0.388395	1.02658	0.448609	-0.62643	1.23164	0.37131	-0.708453	2.48664	0.170345	1.11795	0.475747	0.658426	-0.3596	0.814324	0.601877	-0.532687	1.98745	0.257655	-0.969274	0.657257	0.625494	-0.456904	1.1206	0.429438	-0.664802	2.24431	0.184526	-1.04749	0.407588	0.744772	0.319226	3.13239	0.156089	-1.29239	0.111103	0.926382	0.10647	3.32743	0.0769231	1.34188	0.0763963	0.938685	0.0758285	0.0659857	0.971877	0.0659073	0.117623	0.88336	0.112088	2.30248	0.17935	1.06487	1.51018	0.357833	-0.824347	0.178812	0.834079	-0.162122	0.797822	0.522634	0.528323	0.243029	0.770511	-0.210532	0.106907	0.928393	0.102893	0.420788	0.702621	-0.327233	0.875574	0.443504	0.56058	0.0713247	0.926362	0.07088	1.61013	0.315774	0.845799	0.534174	0.659641	0.391909	1.6025	0.36946	-0.953624	1.77735	0.241642	0.902602	0.557327	0.662542	0.405819	2.74763	0.123296	1.19091	0.0255481	0.982489	-0.0265976	1.66069	0.353013	0.863201	0.625646	0.566497	0.440996	0.024421	0.974363	-0.0254569	0.817711	0.469714	0.534733	0.0342774	0.972062	0.0354704	0.170062	0.886152	0.156947	1.8355	0.281906	-0.920913	1.43335	0.322913	-0.784112	0.141162	0.908589	0.13185	0.909835	0.515965	-0.575932	0.424034	0.731121	-0.329289	3.68575	0.0688451	-1.43036	1.99524	0.219103	-0.971679	3.68671	0.0711111	-1.43037	1.72637	0.220082	-0.885078	4.89753	0.0461818	-1.70829	Q6MZV7	Q6MZV7	2127
DKFZp686M08189		26.9308	NaN	27.5434	NaN	NaN	NaN	27.5571	27.4603	27.3298	NaN	NaN	NaN	28.6853	28.8121	29.2446	NaN	NaN	NaN	NaN	NaN	NaN	NaN	NaN	NaN	NaN	NaN	NaN	NaN	NaN	NaN	27.1821	28.1252	NaN	NaN	NaN	27.6343	28.6693	28.5356	28.3921	NaN	NaN	NaN	NaN	NaN	NaN	27.707	27.6775	27.8014	NaN	NaN	NaN	NaN	NaN	NaN	NaN	NaN	NaN	28.2484	28.9302	NaN	NaN	NaN	NaN	NaN	NaN	NaN	NaN	NaN	NaN	27.458	NaN	27.2769	NaN	NaN	NaN	NaN	NaN	NaN	27.2624	27.4628	27.6825	NaN	NaN	NaN	NaN	NaN	NaN	NaN	NaN	NaN	26.983	27.1358	26.681	28.9284	29.0076	29.2454	28.6874	28.7217	28.4534	28.5695	28.8486	28.9502	NaN	29.2427	29.6392	NaN	NaN	NaN	27.0507	27.0616	26.8656	NaN	NaN	NaN	NaN	NaN	NaN	NaN	NaN	NaN	NaN	NaN	NaN	NaN	NaN	NaN	NaN	NaN	NaN	28.3097	27.7517	NaN	NaN	NaN	NaN	NaN	NaN	NaN	NaN	NaN	NaN	NaN	NaN	NaN	NaN	28.8062	28.2834	27.8247	27.7231	28.1166	NaN	NaN	NaN	NaN	NaN	NaN	28.3915	27.6939	27.9661	28.5882	28.2658	27.8451	NaN	NaN	NaN	27.9515	28.1556	28.179	NaN	NaN	NaN	NaN	28.2522	27.5399	NaN	NaN	NaN	NaN	NaN	28.1525	27.8025	28.0734	27.955	27.5943	27.7364	28.2392	28.2706	28.7547	NaN	NaN	NaN	NaN	NaN	NaN	NaN	NaN	NaN	27.7193	27.6767	28.0792	28.2783	28.2039	28.0876	NaN	NaN	27.714	27.6929	27.5233	NaN	27.6697	27.6125	NaN	NaN	NaN	NaN	NaN	NaN	NaN	NaN	NaN	NaN	NaN	NaN	NaN	NaN	NaN	NaN	NaN	NaN	28.6762	29.1531	29.2882	27.0428	27.2784	26.8804	29.3178	29.6492	29.2076	29.1603	29.1703	28.9492	28.0778	27.9078	NaN	28.5297	NaN	27.8203	NaN	NaN	NaN	NaN	NaN	NaN	29.9802	29.4934	29.303	27.7336	27.5866	27.4013	27.4885	NaN	27.6339	NaN	NaN	NaN	29.0741	27.7972	27.917	27.7177	27.1325	27.123	-1.96602	2.51481	-2.0815	-1.76938	-0.0915351	-0.963103	2.13315	-1.4086	1.32946	-2.40019	-2.72349	-2.13514	-1.40219	-2.47003	0.152799	-2.26581	1.07005	-2.70657	2.66128	2.39026	-2.73796	-1.67566	-2.13078	-2.43777	0.820763	-1.52685	-2.24662	-1.88727	-1.56657	0.602053	1.48895	-2.23551	-2.26807	1.61796	1.83381	-2.00351	1.69618	-1.21339	0.430474	-2.18273	-0.258178	-1.09	1.04987	-1.71628	-1.84883	-2.06124	-1.26655	-2.17949	1.09746	-2.58376	-2.07951	-1.8292	0.534104	2.22167	1.29153	-2.02578	0.59345	-1.70769	-1.22445	-1.81198	15.4587	0.000984293	-0.743856	6.36722	0.0202625	-0.844743						C1-set;V-set	Immunoglobulindomain	+	+	CTD_Ctr;IPF_Ctr	+																																										+																						24	4	3	54.5	8.5	8.5	52.235	0	44.113	43089000000	287	1.88549	0.0359195	-0.654197	-0.518731	2.61527	0.0316578	-0.909123	-0.702133	0.534057	0.333363	0.959632	0.236072	-0.886595	1.3823	0.16627	1.13466	1.03714	0.247579	-0.936828	0.824556	0.319169	-0.797626	0.0264148	0.966739	-0.0409882	0.359352	0.611345	-0.431073	1.08236	0.229694	0.962541	0.602019	0.477175	-0.635388	0.557317	0.475602	0.599905	1.28839	0.197674	-1.08283	1.55996	0.131956	-1.22878	1.08294	0.228504	-0.963139	0.596153	0.444528	-0.631574	1.34524	0.164714	-1.1144	0.0453829	0.946498	0.0687608	1.18221	0.193377	-1.02213	0.418807	0.629909	0.482821	1.54328	0.167189	-1.2206	1.50641	0.14567	1.20084	1.28099	0.170667	1.07853	1.56884	0.115787	-1.23423	0.764731	0.347496	-0.755783	1.0795	0.266839	-0.961104	1.31707	0.183516	-1.09928	0.297929	0.617675	0.369326	0.672288	0.384036	-0.688781	1.16707	0.212636	-1.01336	0.903864	0.26171	-0.850743	0.696077	0.394812	-0.706503	0.20214	0.781222	0.269029	0.649833	0.381669	0.671837	1.15122	0.223416	-1.00598	1.17899	0.157113	-1.02156	0.728716	0.368124	0.729968	0.869362	0.290128	0.827334	0.987845	0.237978	-0.904062	0.778776	0.320061	0.76537	0.492489	0.540836	-0.547056	0.138783	0.853825	0.193313	0.834194	0.408025	-0.876418	0.0789142	0.867054	-0.115915	0.428662	0.579187	-0.491697	0.408704	0.544727	0.473735	0.791446	0.368359	-0.774308	0.878544	0.372124	-0.833745	1.02827	0.237637	-0.929697	0.521434	0.50865	-0.571098	1.11606	0.198243	-0.983115	0.427684	0.55949	0.49273	1.43882	0.16	-1.16543	1.0418	0.282841	-0.938006	0.865377	0.297379	-0.824934	0.179415	0.824174	0.240992	1.1491	0.245333	1.00248	0.520252	0.520129	0.575578	0.999258	0.249134	-0.912538	0.20293	0.793366	0.267785	0.785401	0.352152	-0.77025	0.49798	0.446661	-0.551838	0.852426	0.374966	-0.816662	Q6MZX9	Q6MZX9	2129
DKFZp686P15220		31.1546	31.0748	31.3149	31.6058	31.8467	31.847	31.1538	31.2256	31.1427	31.5366	31.6667	31.8022	29.2059	29.579	29.7284	29.4755	29.2122	29.6236	30.5393	30.1657	31.1104	31.5835	31.8005	31.7055	30.6157	30.4975	30.5061	30.9771	30.6346	30.7332	30.2604	30.8459	30.3291	29.357	29.2714	29.847	31.8632	31.9312	31.3609	30.7591	30.5569	30.9682	30.9603	30.8249	31.126	31.7771	31.9867	31.4184	30.5553	30.8897	29.5598	31.7844	31.6515	31.5032	NaN	NaN	NaN	31.2873	31.3318	31.2083	30.99	30.7244	31.0102	30.4488	30.0846	30.6326	31.3513	31.1642	30.6698	30.8451	30.6991	30.7283	31.1988	30.8775	30.7394	31.7819	32.7196	32.9016	30.9594	30.5723	30.4207	29.3535	29.3307	30.7556	30.8904	30.6511	30.7163	NaN	29.4801	29.9237	29.6094	29.4381	30.0157	31.1589	31.1542	30.2148	30.6814	30.9302	30.9457	30.9478	31.4383	31.5967	31.167	30.6186	31.3977	32.4768	32.0974	32.2654	30.3922	29.7287	29.9943	31.0999	30.824	30.8578	30.6471	30.8386	30.506	29.5468	30.4853	29.8838	31.9729	31.7873	31.7298	30.407	30.4983	30.4097	29.9568	30.5501	30.4931	29.8127	30.1456	30.3994	32.422	30.9081	30.7359	30.3179	30.3516	30.7687	31.854	31.4297	31.3414	30.5473	29.9958	30.1637	28.4733	31.347	31.2682	31.8314	31.6436	31.5733	30.0888	29.2634	29.3138	28.0807	30.0297	29.286	32.3677	31.5145	31.4486	31.1375	31.611	31.9161	30.5623	30.3068	NaN	32.0596	31.929	32.0648	31.5252	30.6475	31.3962	31.5478	31.7328	30.82	30.8246	30.6467	29.3477	28.9405	29.8981	32.2681	31.8593	32.552	32.8594	32.5396	32.5743	31.4262	31.2195	31.4533	30.3266	30.4536	30.5915	31.6917	32.0937	31.9241	31.6505	31.8409	31.8882	31.643	32.1026	31.7617	32.2771	32.4955	32.267	30.6141	30.1036	32.1544	31.7837	31.7352	30.9319	30.9909	31.1385	30.8004	30.8839	30.7283	30.8749	31.53	30.8358	NaN	NaN	NaN	NaN	NaN	NaN	NaN	NaN	NaN	NaN	NaN	NaN	30.7621	29.3835	30.8211	31.9766	31.6346	31.463	30.8062	30.4311	30.1449	31.0658	31.5309	31.2355	30.3993	30.6224	30.4358	30.4478	29.3871	30.5622	30.7429	30.4738	30.7318	29.4735	29.6992	29.6826	31.4211	31.156	31.4984	31.9073	31.8647	32.0137	31.6239	32.2684	31.8992	32.3494	32.5812	31.6787	31.8047	31.6921	31.5919	32.701	31.7666	32.4608	1.21676	-0.947321	1.24472	0.0879991	0.0266893	-0.959956	1.26665	0.518609	1.2756	-0.116863	-6.07355	0.456426	-0.0630756	0.610005	0.305726	2.01592	0.199028	0.300841	0.390846	0.875817	0.475463	0.212128	-0.479812	-1.05632	-0.332537	0.903562	0.0276385	1.08991	-0.216163	-0.0889329	1.23102	-0.896428	-1.31963	1.32516	1.10312	-1.92635	1.566	0.73788	0.915083	0.283852	0.729674	1.31475	0.722266	-1.01467	0.15333	0.329852	0.309661	1.1946	0.82403	0.486798	-0.638479	-2.30356	-0.764029	0.400698	0.609361	1.82814	-0.413363	1.37822	-0.013428	-0.118391	6.81488	0.423575	0.154637	2.68266	0.724256	0.250773						C1-set;V-set	3D-structure;Immunoglobulindomain				+											+																														HA_IPF_33_Ctr	+																						49	5	1	71.2	15.3	4.7	51.724	0	323.31	602520000000	1342	0.224776	0.546183	0.145522	0.114221	0.41549	0.410827	0.291301	0.218405	0.123635	0.459922	0.405984	0.523882	0.503456	0.296337	0.62048	-0.391948	0.418038	0.558146	0.51503	0.0219991	0.977473	0.0364117	0.00655787	0.997336	0.0110422	0.3012	0.634921	-0.397165	0.427485	0.522439	0.524053	0.145591	0.835104	0.214583	0.431414	0.540224	0.527765	0.0294228	0.963244	-0.0483301	4.35133	0.00218182	-2.51241	0.12606	0.803325	0.188853	0.0156574	0.985459	-0.026097	0.175318	0.782466	0.252372	0.0811182	0.892814	0.126501	0.80029	0.282069	0.833815	0.0512937	0.930831	0.0823461	0.0797158	0.914452	0.124479	0.106031	0.87602	0.161671	0.269175	0.684951	0.362347	0.131978	0.813657	0.19673	0.0548711	0.930276	0.0877709	0.133282	0.816413	-0.198486	0.339146	0.614829	-0.436972	0.0888559	0.858721	-0.137583	0.279138	0.622472	0.373525	0.0067934	0.992414	0.0114354	0.352879	0.580532	0.450941	0.0559707	0.917384	-0.0894352	0.0221267	0.981357	-0.0366923	0.412111	0.513567	0.509355	0.276851	0.672804	-0.370835	0.449905	0.41035	-0.545462	0.453126	0.515585	0.548162	0.358218	0.580167	0.456369	0.731007	0.283288	-0.787845	0.565635	0.40769	0.647968	0.21905	0.735796	0.305243	0.283899	0.672281	0.378544	0.0602653	0.924971	0.10377	0.216264	0.693215	0.301917	0.448757	0.52168	0.544	0.213674	0.703572	0.298856	0.322661	0.649286	-0.419826	0.0390131	0.957647	0.0634289	0.0880849	0.872628	0.13648	0.0822435	0.902704	0.128124	0.396527	0.504123	0.494287	0.250088	0.692653	0.340963	0.135518	0.847877	0.201413	0.184634	0.788466	-0.263998	0.950806	0.231298	-0.945755	0.22838	0.744026	-0.316107	0.10905	0.868152	0.165795	0.17509	0.806235	0.252096	0.698634	0.365307	0.75641	0.112854	0.856429	-0.171019	0.477305	0.526011	0.570267	0.00328779	0.994466	-0.00555616	0.0298413	0.961121	-0.0489818	Q6N089	Q6N089	2131
DKFZp686C02220		29.3218	29.7182	30.1041	29.1206	29.4626	29.3727	30.3137	30.3637	29.982	29.7489	30.3969	30.2776	32.4637	32.7843	33.1127	28.5479	28.483	28.1928	28.5706	28.6383	28.9226	30.4183	30.4428	30.1242	28.9961	28.9055	29.0915	30.7176	30.7876	30.7634	29.1736	29.1896	29.4844	29.0602	29.0847	29.1754	29.3936	29.4387	28.9005	29.9677	29.7125	29.7219	28.7739	28.4279	28.2068	29.0442	29.4976	28.7689	28.6569	28.6449	28.3613	31.2147	31.4003	30.8439	29.5552	29.3939	29.0626	27.7747	28.0021	NaN	NaN	NaN	NaN	29.5704	29.2679	29.4518	29.3665	29.4661	29.2518	NaN	NaN	NaN	29.2805	28.9697	29.3221	30.2346	30.6045	30.6552	29.1995	28.7545	28.7932	28.7517	29.1203	28.9797	29.5953	29.6158	28.3665	28.7763	28.6185	28.7062	28.302	28.5446	29.4122	28.5836	28.8324	29.2719	29.507	30.1431	30.368	29.2283	29.571	28.9537	28.6467	NaN	29.0251	31.1434	30.2637	30.6779	29.2071	30.0088	29.6085	28.811	28.6745	28.3949	NaN	NaN	NaN	28.5013	28.6111	28.7849	29.0059	29.1628	28.6736	28.1544	28.3044	28.1825	NaN	28.8899	28.0175	30.1719	30.2754	30.3885	NaN	29.4079	29.2084	28.8037	28.595	28.8611	29.276	29.0857	28.8118	28.3717	28.4069	28.6678	NaN	28.8326	27.8718	29.1767	29.6591	29.4619	29.4761	29.0787	28.4486	NaN	28.587	28.054	30.1649	29.4234	29.8025	29.4611	29.829	29.8183	29.6705	29.8869	29.7007	29.9397	29.9309	29.8645	28.835	28.4723	28.3448	30.7392	30.1851	29.9878	29.5257	29.5211	29.6714	29.9422	29.2477	28.9675	28.8065	30.0021	29.5591	NaN	27.8924	29.8758	29.3578	29.2927	NaN	NaN	NaN	NaN	NaN	NaN	NaN	NaN	NaN	NaN	28.3631	28.8674	29.835	29.7844	29.3111	29.6286	28.7288	29.7935	29.5688	28.8736	29.6469	29.2395	29.0684	28.6521	28.5418	28.2708	28.2642	28.4193	28.4354	NaN	NaN	NaN	NaN	NaN	NaN	NaN	NaN	NaN	NaN	NaN	NaN	29.2443	29.3985	29.5205	28.5056	27.8588	27.8377	29.3196	29.7323	29.5342	29.9948	30.0072	29.8203	28.752	29.2619	29.1276	29.531	29.5256	29.3761	28.849	28.3241	28.8149	28.9278	28.8628	28.9267	NaN	NaN	NaN	29.9977	29.8097	29.7589	28.924	30.007	29.4785	29.9531	27.2112	28.4769	28.2961	27.9641	28.4862	29.8093	28.8662	29.6734	2.3448	4.99055	2.53208	1.20134	1.48614	1.3104	1.44794	0.673151	1.30719	0.757995	1.54084	-3.50271	1.63366	1.5651	-2.99044	2.70173	1.11937	1.39617	1.09961	1.45467	0.830422	-2.82228	0.836067	1.8241	2.48224	0.20204	0.956919	1.26145	0.685772	-0.897849	1.63621	1.20477	-0.903728	2.00057	1.90644	1.95634	2.11531	0.754338	2.50764	1.72702	1.91835	1.52226	2.4234	0.611536	0.914112	2.95984	2.00432	3.35659	-0.966128	1.39437	1.1542	0.90397	0.956567	2.20966	-0.125979	2.89864	1.81177	1.15106	0.417392	-0.562716	14.0973	0.00274603	1.10834	6.32188	0.021228	1.34766						C1-set;V-set		+	+	CTD_Ctr;IPF_Ctr	+		+																																							HA_IPF_14_Ctr	+								+													HA_CTD_32_Ctr	12	3	2	28.8	6.2	2.8	54.159	0	323.31	233610000000	1512	3.72736	0.00529496	1.00741	0.796496	4.64358	0.00625882	1.28455	0.992796	0.861553	0.477829	1.14204	0.181072	1.0244	3.69777	0.00496	2.18032	1.28054	0.174564	1.10635	0.451474	0.512947	0.52492	0.598985	0.461239	0.64934	0.506076	0.49445	0.572575	0.578154	0.429066	0.632603	0.219894	0.743242	0.294102	0.50424	0.500789	0.571079	0.2535	0.704951	0.331193	0.629119	0.457137	0.673216	2.10526	0.102857	-1.53024	0.681803	0.392569	0.713806	0.642798	0.388866	0.683857	1.647	0.105645	-1.30637	1.41159	0.140916	1.18044	0.411923	0.629054	0.48907	0.549841	0.510297	0.609664	0.402533	0.605731	0.4804	0.581773	0.44063	0.635539	0.283229	0.64791	0.362831	1.50653	0.115071	-1.2326	0.285608	0.663075	0.365309	0.794916	0.330205	0.796915	1.24317	0.150957	1.0846	0.0569299	0.929687	0.0877167	0.337608	0.660803	0.418114	0.481205	0.48484	0.551149	0.224835	0.710418	0.299637	0.306333	0.690105	-0.389128	0.683198	0.351832	0.714888	0.452813	0.523939	0.526247	0.309135	0.572935	-0.39186	0.906409	0.303205	0.873997	0.846389	0.28828	0.832971	0.878209	0.257469	0.854805	0.982716	0.227155	0.924281	0.252	0.711218	0.32958	1.26161	0.162104	1.0955	0.557932	0.483411	0.669806	0.853623	0.274019	0.83806	0.618857	0.421329	0.665125	1.19946	0.158453	1.05884	0.196386	0.789926	0.267198	0.318854	0.705311	0.399402	1.62221	0.100323	1.2933	0.909186	0.301587	0.875764	1.96999	0.0517241	1.46651	0.338523	0.625331	-0.420376	0.54967	0.489981	0.60924	0.428567	0.545611	0.504303	0.314491	0.65167	0.394985	0.337151	0.641779	0.417792	1.04645	0.267597	0.965267	0.0347845	0.949301	-0.0547653	1.57013	0.114333	1.26625	0.787267	0.316552	0.791492	0.427027	0.571897	0.502914	0.126833	0.799247	0.182377	0.176149	0.807429	-0.244457	Q6N091	Q6N091	2133
DKFZp686K18196		NaN	NaN	NaN	NaN	NaN	NaN	NaN	NaN	NaN	28.2211	NaN	29.2098	NaN	NaN	NaN	NaN	NaN	NaN	NaN	NaN	NaN	NaN	NaN	NaN	NaN	NaN	NaN	NaN	NaN	NaN	NaN	NaN	NaN	NaN	NaN	NaN	NaN	NaN	NaN	NaN	NaN	NaN	NaN	NaN	NaN	NaN	NaN	NaN	NaN	NaN	NaN	NaN	NaN	NaN	NaN	NaN	NaN	NaN	NaN	NaN	NaN	NaN	NaN	NaN	NaN	NaN	NaN	NaN	NaN	NaN	NaN	NaN	29.8941	29.6829	29.9677	NaN	NaN	NaN	NaN	NaN	NaN	NaN	NaN	NaN	NaN	NaN	NaN	NaN	NaN	NaN	NaN	NaN	NaN	NaN	NaN	NaN	NaN	NaN	NaN	NaN	NaN	NaN	NaN	NaN	NaN	NaN	NaN	NaN	NaN	NaN	NaN	NaN	NaN	NaN	NaN	NaN	NaN	NaN	NaN	NaN	NaN	NaN	NaN	NaN	NaN	NaN	NaN	NaN	NaN	NaN	NaN	NaN	NaN	NaN	NaN	NaN	NaN	NaN	30.3174	30.7979	30.6987	NaN	NaN	NaN	NaN	NaN	NaN	NaN	NaN	NaN	NaN	NaN	NaN	NaN	NaN	NaN	NaN	NaN	NaN	28.4262	27.7327	28.9559	NaN	NaN	NaN	NaN	NaN	NaN	NaN	NaN	NaN	NaN	NaN	NaN	NaN	NaN	NaN	NaN	NaN	30.1712	29.9439	29.3199	NaN	NaN	NaN	NaN	NaN	NaN	27.085	NaN	NaN	NaN	NaN	NaN	NaN	NaN	NaN	NaN	NaN	NaN	27.7444	28.2363	NaN	NaN	NaN	29.626	29.6442	29.6429	27.7628	27.6698	27.3483	NaN	NaN	NaN	NaN	NaN	NaN	NaN	NaN	NaN	NaN	NaN	NaN	NaN	NaN	NaN	NaN	NaN	NaN	NaN	NaN	NaN	NaN	NaN	NaN	NaN	NaN	NaN	NaN	NaN	NaN	NaN	NaN	NaN	NaN	NaN	NaN	NaN	NaN	NaN	NaN	NaN	NaN	29.9428	29.486	29.3444	29.3871	29.4719	29.3354	29.8639	29.7353	28.9719	NaN	NaN	NaN	29.3481	28.7535	28.4589	29.4939	29.3373	29.5521	1.45966	-1.36812	-0.629165	-1.77043	-1.26361	-0.881451	-1.16743	-1.05667	-1.23591	-1.1064	-1.12706	-1.59706	-1.33799	-1.17681	-1.62725	-2.06591	-2.16822	-1.06574	-0.914806	-1.77496	-1.18854	-1.51984	-1.35223	-1.18151	-1.12515	-1.6829	-1.48441	4.76758	-1.55936	-1.51829	-1.24511	-1.15288	-1.70452	-1.87157	2.53451	-0.728235	-1.74284	-0.702878	-1.19021	-1.11098	-0.776632	-1.76944	-0.789114	-1.12559	-1.12248	-1.09045	-0.522924	-1.0132	-1.41985	4.01114	-1.10963	-1.24477	-1.17043	-0.998418	-1.63183	-0.93026	-1.76435	-0.600999	-1.73769	-1.23212	11.581	0.0196612	-1.01587	5.16057	0.0770531	-0.901952						C1-set;V-set	Immunoglobulindomain	+	+	CTD_Ctr;IPF_Ctr	+																												+													HA_IPF_68_Ctr	+										+											HA_CTD_40_Ctr	25	3	2	57.2	6.2	6.2	56.423	0	215.15	29590000000	136	5.69105	0.00224299	-1.11602	-0.908611	1.47055	0.0828014	-0.715717	-0.536415	0.665511	0.384418	0.568907	0.420929	0.630542	0.530549	0.451696	-0.595252	0.201216	0.776821	-0.273708	0.755061	0.338552	-0.770527	0.477589	0.537931	-0.54978	0.302108	0.64569	-0.383578	0.430971	0.539335	-0.508053	0.377572	0.607833	-0.458968	0.463475	0.529436	-0.537509	0.401623	0.550675	-0.481212	0.411815	0.61468	-0.490476	0.654839	0.352667	-0.6952	0.5156	0.470022	-0.582401	0.435524	0.526224	-0.512165	0.67172	0.344754	-0.708255	0.940395	0.246672	-0.899223	1.00415	0.309105	-0.942157	0.382009	0.642573	-0.463072	0.316384	0.674068	-0.398127	0.752172	0.337849	-0.770188	0.44126	0.501022	-0.517318	0.611743	0.431505	-0.661486	0.522814	0.506272	-0.588555	0.437631	0.536431	-0.514135	0.410412	0.496622	-0.489381	0.700138	0.361221	-0.730973	0.591847	0.447164	-0.645779	3.40062	0.0121667	2.07529	0.632181	0.411066	-0.678088	0.610389	0.496127	-0.660583	0.468576	0.476502	-0.541799	0.420972	0.552262	-0.50013	0.7143	0.273505	-0.741062	0.815956	0.33299	-0.814344	1.26836	0.168324	1.10283	0.239503	0.67378	-0.316908	0.736342	0.32388	-0.75755	0.228758	0.736682	-0.305364	0.441973	0.540099	-0.517998	0.312289	0.668361	-0.428513	0.25827	0.663523	-0.337643	0.754881	0.356709	-0.770264	0.263754	0.657863	-0.34334	0.410372	0.585991	-0.489443	0.409658	0.605815	-0.48848	0.393397	0.537857	-0.473835	0.162501	0.815655	-0.227604	0.359643	0.540943	-0.440989	0.558242	0.457101	-0.61808	2.58127	0.03632	1.74611	0.403833	0.574157	-0.482988	0.467639	0.510373	-0.541266	0.430863	0.578255	-0.508564	0.352492	0.641855	-0.434255	0.669306	0.427344	-0.708073	0.322942	0.675239	-0.404794	0.75058	0.327294	-0.767527	0.190688	0.786548	-0.261442	0.734111	0.284471	-0.755647	0.461408	0.541193	-0.535755	Q6N092;Q96DK0	Q6N092;Q96DK0	2134
DKFZp686I04196		35.9105	36.1034	37.4306	35.7789	35.7574	35.9068	36.396	36.4421	36.463	37.4912	37.287	36.8629	36.3071	37.0729	37.2321	36.1203	36.3057	36.0133	36.3696	36.3068	36.3178	36.4098	36.8703	36.8636	37.4181	37.0701	37.4793	36.3957	36.9969	36.5567	36.8575	36.8345	36.1318	36.7723	36.3928	36.5386	37.0181	37.2507	36.7591	36.5424	35.894	35.8883	36.15	36.9079	36.9373	37.0172	37.2382	37.0311	37.2051	36.8166	36.3828	36.4062	36.3672	35.8306	36.8243	36.5851	36.4432	36.4067	36.4126	36.3227	36.6075	36.8358	36.6049	36.3362	36.0821	36.1501	36.7953	36.6253	36.5031	36.3419	36.8586	36.4376	36.4484	36.0095	36.179	36.7599	37.0417	37.1169	36.4888	36.4118	36.5322	37.4378	37.3689	37.8248	36.9697	37.1745	36.785	37.1573	36.9271	36.7141	36.6669	36.6558	36.8855	36.8582	36.8832	36.4881	36.6724	36.8535	37.111	36.088	36.1478	36.5055	37.0023	37.1588	37.338	36.1513	35.8488	36.3029	36.7939	36.3035	36.328	37.1538	36.707	36.5799	36.0992	36.091	36.2503	37.0253	37.3812	37.315	36.6458	36.7432	37.0774	36.0671	36.003	35.9112	36.2012	37.1027	36.2954	36.4193	36.56	36.7055	36.5983	36.705	36.4995	37.1148	37.3939	36.6907	36.5205	36.6363	36.5685	37.3737	37.1058	37.0215	34.2586	37.2583	36.6394	36.3806	36.4957	36.6445	37.3051	36.2857	36.335	36.4347	36.9304	36.7428	36.4267	35.642	36.1733	36.1273	36.0067	36.3145	36.8181	36.9147	36.964	37.0192	36.7276	36.9115	36.7848	36.734	36.5747	36.1349	36.6277	36.3662	35.5154	35.3514	37.043	37.5815	37.2525	36.1417	35.7837	36.5571	36.604	36.3268	36.1481	36.5893	36.6486	36.2952	36.2012	36.2522	35.8899	36.6707	36.8374	36.6993	36.7221	36.9457	36.9663	36.4095	36.9235	36.8622	36.8864	37.23	37.3408	36.1568	35.748	36.2021	36.4123	36.4393	37.4943	37.0573	37.7196	37.0216	37.1968	37.129	37.4136	38.0348	36.6948	35.7578	35.3557	33.8233	34.4579	35.379	35.7609	35.1959	34.9533	34.1069	35.7946	35.8027	34.8276	35.7639	36.0701	36.5219	35.796	35.6884	35.547	36.7349	36.5405	36.2572	36.6537	36.6101	36.7934	36.5158	36.5483	36.4935	36.06	36.2739	36.1699	36.3402	36.4513	35.8464	35.7836	35.7272	35.884	36.5939	36.1306	36.0433	36.5069	36.4702	36.2619	36.3728	36.2071	36.2269	36.4799	35.6737	35.9393	36.0308	35.648	36.0375	37.0264	36.408	36.293	0.93881	0.595813	0.439689	1.04761	0.333025	0.293004	0.734386	0.39017	0.820611	0.526585	0.34266	0.407813	-0.085422	0.366337	0.271175	0.697969	0.202716	0.701512	0.468271	-0.0277463	0.538703	-0.128053	0.965621	1.01746	0.28672	0.326061	0.791598	0.300204	0.892107	-0.222796	0.232027	0.367074	0.427788	-0.194185	-0.125382	0.624062	0.611208	0.422958	0.1014	-0.841472	0.206617	-0.460494	0.158822	-0.128448	0.056547	0.374869	-0.166651	-0.0735456	0.105791	-0.0625707	1.26899	0.657954	0.461177	0.604096	0.891482	-0.173871	0.200228	0.547252	-0.281102	0.258217	5.57715	0.701424	0.396452	2.08194	0.878227	0.222268						C1-set;V-set		+		IPF_Ctr	+																																										+																						37	6	2	70.7	24.7	9.6	46.06	0	323.31	20573000000000	9755	5.95029	0.092986	0.409613	0.378706	1.58399	0.436502	0.225979	0.205331	0.228599	0.282486	1.64689	0.39025	0.668326	0.836771	0.598977	0.42376	0.553229	0.738649	0.313076	1.95502	0.353753	0.746044	0.383625	0.824929	0.236972	0.32768	0.826226	0.208675	1.13938	0.523327	0.522943	0.470357	0.757351	0.277583	1.34635	0.492033	0.584514	0.705314	0.661651	0.374707	0.399397	0.817636	0.244039	0.50126	0.704581	0.290478	0.0793651	0.953807	-0.0608446	0.435523	0.771938	0.260928	0.297365	0.843701	0.19308	1.05824	0.525333	0.497093	0.20982	0.903218	0.144404	1.06602	0.61001	0.499607	0.602665	0.723924	0.333473	0.0243726	0.988202	-0.0197589	0.729769	0.61799	0.383525	0.123843	0.927924	-0.0912151	1.72381	0.419411	0.687712	1.86658	0.365922	0.724456	0.319095	0.791712	0.204221	0.375165	0.774393	0.232257	1.27087	0.507367	0.563445	0.338097	0.806181	0.21385	1.52689	0.443306	0.635364	0.220151	0.892397	-0.156222	0.246358	0.832597	0.165269	0.432737	0.76869	0.260929	0.533408	0.661582	0.304616	0.19864	0.897544	-0.138186	0.120912	0.931573	-0.0893037	0.900821	0.539584	0.444543	0.873942	0.566458	0.43534	0.526199	0.73792	0.301276	0.0955358	0.954	0.0722051	1.03481	0.557318	-0.562986	0.210772	0.831079	0.146536	0.589912	0.738384	-0.328025	0.158029	0.877952	0.113138	0.124227	0.934397	-0.0914885	0.0511322	0.971358	0.0402817	0.447756	0.757473	0.266875	0.166395	0.90914	-0.118607	0.0674247	0.951226	-0.0523558	0.100228	0.930807	0.0753603	0.0568412	0.968246	-0.0445588	2.64291	0.291277	0.903626	0.970712	0.575506	0.468552	0.590909	0.737107	0.32849	0.858736	0.64297	0.430199	1.52556	0.474183	0.634942	0.175141	0.921778	-0.123816	0.206385	0.884498	0.142564	0.746914	0.671407	0.389712	0.311479	0.780559	-0.200239	0.278717	0.863259	0.183651	Q6N093	Q6N093	2135
DKFZp686K03196		NaN	NaN	NaN	NaN	NaN	NaN	NaN	NaN	NaN	NaN	NaN	NaN	NaN	NaN	NaN	NaN	NaN	NaN	NaN	NaN	NaN	NaN	NaN	NaN	NaN	NaN	NaN	NaN	NaN	NaN	34.0244	33.8606	33.6603	NaN	NaN	NaN	NaN	NaN	NaN	34.1827	34.2088	34.1286	NaN	NaN	NaN	NaN	NaN	NaN	NaN	NaN	NaN	NaN	NaN	NaN	NaN	NaN	NaN	NaN	NaN	NaN	NaN	NaN	NaN	NaN	NaN	NaN	NaN	NaN	NaN	NaN	NaN	NaN	NaN	NaN	NaN	NaN	NaN	NaN	NaN	NaN	NaN	NaN	NaN	NaN	NaN	NaN	NaN	NaN	NaN	NaN	NaN	NaN	NaN	NaN	NaN	NaN	NaN	NaN	NaN	NaN	NaN	NaN	NaN	NaN	NaN	NaN	NaN	NaN	NaN	NaN	NaN	NaN	NaN	NaN	NaN	NaN	NaN	NaN	NaN	NaN	NaN	NaN	NaN	NaN	NaN	NaN	NaN	NaN	NaN	34.38	34.597	34.5501	NaN	NaN	NaN	NaN	NaN	NaN	33.8116	33.9983	33.7854	NaN	NaN	NaN	NaN	NaN	NaN	33.9361	30.4059	33.7922	NaN	NaN	NaN	NaN	NaN	NaN	NaN	NaN	NaN	33.406	33.7195	33.6416	NaN	NaN	NaN	NaN	NaN	NaN	NaN	NaN	NaN	NaN	NaN	NaN	NaN	NaN	33.9546	34.1192	33.8231	NaN	NaN	NaN	NaN	NaN	NaN	NaN	NaN	NaN	NaN	NaN	NaN	NaN	NaN	NaN	NaN	NaN	NaN	NaN	NaN	NaN	NaN	NaN	NaN	NaN	NaN	NaN	NaN	NaN	NaN	NaN	NaN	NaN	NaN	NaN	NaN	NaN	NaN	NaN	NaN	NaN	NaN	NaN	NaN	NaN	NaN	NaN	NaN	NaN	NaN	NaN	NaN	NaN	NaN	NaN	NaN	NaN	NaN	NaN	NaN	NaN	NaN	NaN	NaN	NaN	NaN	NaN	NaN	NaN	NaN	NaN	NaN	NaN	NaN	NaN	NaN	NaN	NaN	NaN	NaN	NaN	NaN	NaN	NaN	NaN	NaN	NaN	NaN	NaN	NaN	NaN	NaN	0	0	0	0	9.58217	0	0	0	0	0	0	0	0	0	0	0	0	0	0	0	0	0	0	9.69932	10.2428	0	0	9.59881	0	0	8.44507	0	0	0	9.32275	0	0	0	0	0	0	0	0	0	0	0	9.90704	0	0	0	0	0	0	0	0	0	0	0	0	0	49.7124	0	1.42227	8.89334	0.00134454	0.495352						C1-set;V-set	3D-structure;Immunoglobulindomain	+	+	CTD_Ctr;IPF_Ctr	+					+																			+	+			+			+				+						HA_IPF_23_Ctr;HA_IPF_65_Ctr;HA_IPF_68_Ctr;HA_IPF_71_Ctr;HA_IPF_76_Ctr;HA_IPF_9_Ctr	+							+														HA_CTD_27_Ctr	46	6	6	62.3	13.9	13.9	52.36	0.00066007	8.8733	2773800000000	334	3.75955	0.00176344	1.26225	0.949001	2.73915	0.0258225	0.958616	0.736203	0.798448	0.44716	-4.34294e-08	1	0	-4.34294e-08	1	0	-4.34294e-08	1	0	-4.34294e-08	1	0	35.4256	0	6.52294	-4.34294e-08	1	0	-4.34294e-08	1	0	-4.34294e-08	1	0	-4.34294e-08	1	0	-4.34294e-08	1	0	-4.34294e-08	1	0	-4.34294e-08	1	0	-4.34294e-08	1	0	-4.34294e-08	1	0	-4.34294e-08	1	0	-4.34294e-08	1	0	-4.34294e-08	1	0	-4.34294e-08	1	0	-4.34294e-08	1	0	-4.34294e-08	1	0	-4.34294e-08	1	0	-4.34294e-08	1	0	-4.34294e-08	1	0	35.8351	0	6.60309	37.67	0	6.97338	-4.34294e-08	1	0	-4.34294e-08	1	0	35.4941	0	6.53496	-4.34294e-08	1	0	-4.34294e-08	1	0	29.4028	0	5.63284	-4.34294e-08	1	0	-4.34294e-08	1	0	-4.34294e-08	1	0	34.5251	0	6.34657	-4.34294e-08	1	0	-4.34294e-08	1	0	-4.34294e-08	1	0	-4.34294e-08	1	0	-4.34294e-08	1	0	-4.34294e-08	1	0	-4.34294e-08	1	0	-4.34294e-08	1	0	-4.34294e-08	1	0	-4.34294e-08	1	0	-4.34294e-08	1	0	36.5538	0	6.74524	-4.34294e-08	1	0	-4.34294e-08	1	0	-4.34294e-08	1	0	-4.34294e-08	1	0	-4.34294e-08	1	0	-4.34294e-08	1	0	-4.34294e-08	1	0	-4.34294e-08	1	0	-4.34294e-08	1	0	-4.34294e-08	1	0	-4.34294e-08	1	0	-4.34294e-08	1	0	-4.34294e-08	1	0	Q6N095	Q6N095	2137
IGL@		NaN	28.1665	28.0881	28.2232	28.2369	28.4524	28.5327	29.0288	28.9056	27.7296	27.8681	27.4273	NaN	28.3748	28.0235	29.839	30.2248	29.986	29.7686	29.7339	29.4764	28.5731	28.6503	28.5692	28.1909	28.1624	27.7582	29.7546	29.1935	29.5858	30.1209	29.7846	30.1127	29.5145	29.4514	29.8956	NaN	NaN	NaN	28.0568	27.918	27.8741	NaN	NaN	NaN	29.2574	29.2503	28.8505	28.5833	28.794	28.3367	NaN	NaN	NaN	28.8431	28.8689	28.5732	NaN	NaN	28.8195	29.5583	29.842	29.8716	27.9278	27.7481	27.8388	30.7257	30.5024	30.255	NaN	NaN	NaN	29.8563	29.4833	29.8866	29.194	29.1651	29.4471	27.757	28.3198	27.539	29.008	28.3217	28.9031	29.2422	27.492	NaN	NaN	NaN	NaN	27.8685	27.8146	27.9884	28.8265	28.8699	28.7908	29.4204	29.2645	29.373	29.8883	29.7441	30.0135	28.1978	27.8097	28.2902	28.2533	27.9597	28.1444	NaN	NaN	NaN	29.2277	29.3369	29.0349	29.1982	29.0302	28.9713	28.8467	28.5956	28.4914	27.3509	27.4457	27.357	28.5866	29.1166	28.7213	NaN	NaN	NaN	27.8454	28.461	28.3265	32.7417	31.2762	31.8541	28.7233	28.8935	28.5418	29.6078	29.3689	29.1711	29.4132	29.3153	29.1789	NaN	30.5198	30.8059	30.0783	30.292	30.2498	31.4322	NaN	NaN	27.8677	29.4295	28.5871	30.0145	29.6588	29.6916	27.6313	28.3644	27.7788	NaN	NaN	NaN	29.1156	28.9848	28.8089	30.3567	30.1733	30.2561	28.7086	28.119	28.4468	28.4165	28.6088	28.8241	29.1285	28.7707	29.0351	28.6801	29.9098	NaN	NaN	NaN	28.9119	29.6552	29.5567	NaN	NaN	NaN	29.0881	29.2596	29.034	28.1121	28.4105	28.3791	28.8594	29.0757	29.489	28.2547	27.8431	27.8026	NaN	NaN	29.5534	29.6351	29.4053	NaN	NaN	NaN	27.7164	27.9191	27.8559	29.2605	28.6155	29.4605	28.0872	NaN	28.781	28.8609	29.0621	28.9691	27.9876	NaN	NaN	NaN	28.6497	28.6932	28.2339	27.9945	28.1064	28.5857	28.6488	28.4956	29.2479	29.0881	29.1857	NaN	29.4209	29.7216	29.1641	29.1812	29.3876	28.5829	28.3484	28.0463	28.0673	27.7243	28.0262	28.7301	28.5843	28.8115	NaN	NaN	NaN	29.3357	29.0487	29.1736	29.293	28.9429	28.2751	28.0487	26.5182	26.5478	NaN	NaN	NaN	30.0863	29.3061	29.1217	-0.111402	-0.793625	0.811113	0.250725	2.21967	1.83408	-1.92196	-2.95433	1.333	0.784919	0.97532	1.97087	0.0518006	2.70792	-3.34458	1.4823	0.085499	-0.603319	1.04265	2.09552	1.4134	1.28015	0.858148	1.12134	0.424523	4.17093	0.933111	1.5962	1.51604	0.467115	2.42025	-0.675803	0.84172	2.0019	0.138392	-3.56779	1.18331	2.47561	0.638386	0.726234	-0.482797	0.517744	1.03596	2.2302	1.87323	1.72487	0.163233	-3.64365	-2.00928	1.95564	0.957823	-2.80954	0.104084	1.5662	0.312835	0.332699	-3.39459	-0.401876	1.02175	-3.2676	13.5427	0.00419858	0.696984	7.4794	0.00547264	-0.110653						C1-set;V-set	Immunoglobulindomain	+		IPF_Ctr	+								+						+	+											+										+					HA_IPF_29_Ctr;HA_IPF_38_Ctr;HA_IPF_39_Ctr;HA_IPF_66_Ctr;HA_IPF_77_Ctr	+								+				+					+			+	HA_CTD_32_Ctr;HA_CTD_49_Ctr;HA_CTD_58_Ctr;HA_CTD_64_Ctr	21	3	2	71.4	17.5	14.1	25.148	0	142.11	97213000000	532	2.20345	0.0243411	0.726545	0.575241	0.0771156	0.84519	0.0646594	0.0491948	0.264725	0.264932	0.0379946	0.953826	-0.0541768	0.336571	0.622797	-0.383138	0.352213	0.671763	0.394493	0.0899646	0.906153	0.121931	1.41682	0.203788	1.07949	1.06645	0.28275	0.89194	1.13896	0.247169	-0.933697	2.19572	0.0760784	-1.43523	0.677551	0.434367	0.648259	0.337912	0.652202	0.38172	0.445915	0.629405	0.474336	1.18582	0.228769	0.958507	0.017283	0.986262	0.0251935	1.92221	0.0950333	1.3169	2.67322	0.0450968	-1.62512	0.785669	0.339634	0.720906	0.028871	0.964942	0.0415719	0.240021	0.80198	-0.290985	0.486691	0.593573	0.507105	1.29938	0.197746	1.01915	0.734987	0.357788	0.687395	0.641039	0.472763	0.622603	0.378213	0.624887	0.417346	0.535898	0.511049	0.545341	0.161954	0.790887	0.206434	3.80627	0.0245333	2.0267	0.42106	0.628589	0.453805	0.872475	0.314074	0.776267	0.811047	0.361663	0.737328	0.169816	0.827265	0.220804	1.61647	0.132255	1.17709	0.266021	0.71734	-0.321184	0.368149	0.553438	0.408955	1.21359	0.255594	0.973585	0.0476551	0.948326	0.0672914	2.96943	0.0263636	-1.73476	0.576042	0.462567	0.575495	1.67359	0.137319	1.20402	0.261925	0.747276	0.31044	0.239658	0.758273	0.316632	0.186542	0.752806	-0.234004	0.204029	0.82717	0.251804	0.482445	0.512038	0.503793	1.427	0.19371	1.08461	1.10016	0.330831	0.911026	0.975153	0.288245	0.838792	0.0567512	0.954563	0.079389	3.07011	0.0230877	-1.77149	1.18017	0.272741	-0.965884	1.17215	0.269531	0.951065	0.435346	0.581182	0.46574	2.03605	0.090359	-1.36636	0.0354083	0.961447	0.0506218	0.849374	0.38417	0.76173	0.114769	0.899522	0.152134	0.122939	0.887863	0.161806	2.74095	0.0323556	-1.65017	0.152168	0.835264	-0.195456	0.47375	0.491223	0.496875	2.57815	0.0593548	-1.58812	Q6NS95	Q6NS95	2140
PTRF	Polymerase I and transcript release factor	27.8873	27.7473	27.3131	27.3309	27.5658	27.1108	27.1161	26.7199	26.5772	27.5384	27.4446	26.8208	27.6946	27.4838	27.7174	27.8226	27.247	27.3116	28.2725	27.635	27.9338	27.8198	27.8976	27.3295	27.6271	28.2456	27.7016	NaN	NaN	NaN	26.7428	27.6098	27.4784	NaN	NaN	NaN	27.2711	27.3403	27.9876	26.9092	26.253	25.6797	NaN	27.1263	26.9737	27.648	26.2374	27.1653	27.2042	27.3541	27.9928	27.0466	26.5004	27.6995	26.9563	27.0696	26.9926	27.5667	27.8456	27.7771	27.8	27.8354	27.941	27.2435	27.36	27.6075	NaN	NaN	NaN	NaN	27.4718	27.1193	27.3524	27.2814	27.8376	27.1063	27.1934	NaN	27.5254	27.7891	27.9637	NaN	27.2612	27.34	27.736	27.1144	27.6009	NaN	NaN	27.5021	27.3929	27.2101	27.3037	28.0798	28.1286	28.3605	NaN	NaN	27.7779	27.664	27.8989	27.5023	27.5379	27.4872	NaN	NaN	27.6975	NaN	NaN	27.1919	27.076	27.3725	27.4829	27.0251	27.0619	27.616	27.3031	27.6546	27.6463	27.4307	27.2602	26.7818	NaN	27.7549	27.833	27.3396	27.2092	27.2432	27.0832	26.838	NaN	NaN	NaN	26.0222	26.1095	25.9854	26.5842	27.42	NaN	NaN	NaN	27.2366	27.7816	27.5869	28.3639	27.4361	27.6744	27.386	27.4447	27.4674	27.063	NaN	27.7486	27.7996	27.7217	28.3414	27.0618	28.0381	27.5405	27.8611	27.6223	27.7372	27.2289	NaN	NaN	27.6207	27.6715	27.1418	27.5602	27.2775	27.2107	27.3725	27.1724	27.8689	28.1866	27.743	27.3303	26.9883	27.3258	26.8008	26.5621	26.6027	NaN	NaN	NaN	NaN	27.9854	27.4785	27.757	28.2334	28.189	27.2598	NaN	27.4809	NaN	NaN	NaN	28.2137	27.1333	27.8854	NaN	NaN	NaN	28.0689	27.6371	27.3752	27.3858	27.6845	26.6206	26.7268	27.3793	28.124	28.0029	27.5681	27.8203	28.2243	27.1343	NaN	NaN	NaN	NaN	NaN	28.1803	NaN	27.7737	27.7666	NaN	NaN	NaN	27.3651	27.4145	27.7867	NaN	26.2605	NaN	28.135	27.3853	26.7695	28.5059	NaN	26.7586	NaN	NaN	NaN	28.2033	27.5683	28.4615	26.6822	27.0302	27.1266	27.845	28.1753	28.0518	NaN	NaN	26.6109	26.7213	27.062	26.8595	27.7131	26.7844	27.5633	26.7012	26.5112	NaN	25.8868	26.0279	26.7326	27.0522	26.8552	26.6931	0.798008	1.16202	1.2124	1.38821	0.807069	-1.14355	1.06307	-0.389047	0.547	1.0471	0.536232	1.38889	0.93378	-2.28887	-0.852969	-0.55723	1.28945	1.01382	1.71972	1.21847	0.823566	0.857078	1.1073	0.744868	-0.354447	-0.845118	0.193261	-1.31885	1.06512	1.3549	0.962768	0.447768	1.48432	1.07689	1.27028	-0.310948	1.00809	0.879558	1.00135	1.49487	1.17931	0.865916	0.334474	0.990475	1.4772	-2.07081	-0.18928	0.612233	1.2599	1.02051	-0.489619	-0.727371	0.832331	-1.50711	-0.28606	-1.08951	-0.0273796	-0.184827	1.17259	0.708622	9.31438	0.101607	0.595905	3.97257	0.263834	0.19408		biological regulation;biosynthetic process;cellular biosynthetic process;cellular macromolecule biosynthetic process;cellular macromolecule metabolic process;cellular metabolic process;cellular nitrogen compound metabolic process;cellular process;gene expression;macromolecule biosynthetic process;macromolecule metabolic process;metabolic process;nitrogen compound metabolic process;nucleic acid metabolic process;nucleobase-containing compound metabolic process;primary metabolic process;regulation of biological process;regulation of biosynthetic process;regulation of cellular biosynthetic process;regulation of cellular macromolecule biosynthetic process;regulation of cellular metabolic process;regulation of cellular process;regulation of gene expression;regulation of macromolecule biosynthetic process;regulation of macromolecule metabolic process;regulation of metabolic process;regulation of nitrogen compound metabolic process;regulation of nucleobase-containing compound metabolic process;regulation of primary metabolic process;regulation of RNA metabolic process;regulation of transcription, DNA-dependent;RNA biosynthetic process;RNA metabolic process;termination of RNA polymerase I transcription;transcription from RNA polymerase I promoter;transcription initiation from RNA polymerase I promoter;transcription initiation, DNA-dependent;transcription termination, DNA-dependent;transcription, DNA-dependent	binding;nucleic acid binding;RNA binding;rRNA binding;rRNA primary transcript binding	caveola;cell part;cytoplasm;cytoplasmic part;cytosol;endoplasmic reticulum;intracellular membrane-bounded organelle;intracellular organelle;intracellular organelle part;intracellular part;macromolecular complex;membrane;membrane part;membrane raft;membrane-bounded organelle;mitochondrion;nuclear part;nucleoplasm;nucleus;organelle;organelle part;plasma membrane;plasma membrane part;protein complex		PTRF_SDPR	Acetylation;Alternativesplicing;Cellmembrane;Coiledcoil;Completeproteome;Congenitalgeneralizedlipodystrophy;Cytoplasm;Diabetesmellitus;Directproteinsequencing;Endoplasmicreticulum;Membrane;Microsome;Mitochondrion;Nucleus;Phosphoprotein;Polymorphism;Referenceproteome;RNA-binding;rRNA-binding;Transcription;Transcriptionregulation;Transcriptiontermination	+		IPF_Ctr	+																																										+																						11	11	11	31.5	31.5	31.5	43.476	0	155.12	29910000000	541	3.25371	0.0321979	0.632466	0.535816	0.316122	0.59473	0.165805	0.134174	0.276126	0.262639	0.445767	0.587077	0.428027	0.740355	0.427603	0.623466	0.785307	0.422806	0.650381	0.952352	0.354441	0.74466	0.452177	0.62417	0.432821	0.72402	0.484199	-0.61356	0.653915	0.481596	0.570193	0.181841	0.843766	-0.207408	0.276428	0.741429	0.293151	0.640408	0.484749	0.561603	0.270642	0.784679	0.287717	0.953765	0.32929	0.74521	0.548931	0.540691	0.500986	2.01474	0.127029	-1.22642	0.461711	0.587699	-0.449083	0.27602	0.721312	-0.295895	0.857144	0.438616	0.691785	0.61308	0.571157	0.543838	1.30594	0.27613	0.922678	0.791151	0.435175	0.653719	0.464771	0.56375	0.441832	0.489704	0.607262	0.45979	0.692357	0.499377	0.594107	0.40806	0.648385	0.399629	0.165399	0.804521	-0.189945	0.479142	0.56649	-0.452845	0.0841316	0.943355	0.103572	0.87901	0.368673	-0.705959	0.656007	0.477663	0.5714	0.918842	0.441486	0.726592	0.572068	0.509519	0.516577	0.216895	0.782893	0.239795	1.04957	0.241031	0.796214	0.665251	0.494098	0.577496	0.839287	0.373975	0.681554	0.142064	0.829013	-0.166454	0.608463	0.4934	0.540792	0.506889	0.603287	0.471895	0.60277	0.525268	0.537123	0.792784	0.463986	0.726289	0.755414	0.431253	0.632634	0.496461	0.604926	0.464558	0.155167	0.823529	0.179432	0.594029	0.539602	0.531325	1.04232	0.396536	0.792416	1.72821	0.147676	-1.11024	0.0823167	0.928967	-0.101471	0.317863	0.641878	0.328226	0.829541	0.415704	0.675978	0.618662	0.538383	0.547449	0.235229	0.78905	-0.259625	0.390179	0.65375	-0.388215	0.471411	0.6236	0.446584	1.02964	0.369221	-0.797794	0.126354	0.897333	-0.151664	0.658926	0.506081	-0.57922	0.0110141	0.989248	-0.0146425	0.0796687	0.93013	-0.0987896	0.749503	0.37757	0.62906	0.382901	0.688096	0.38021	Q6NZI2;B4DNU9;B4DPZ5;B3KRY5	Q6NZI2;B4DNU9;B4DPZ5;B3KRY5	2142
IGH@		NaN	NaN	NaN	NaN	NaN	NaN	NaN	NaN	NaN	NaN	NaN	NaN	NaN	NaN	NaN	NaN	NaN	NaN	NaN	NaN	NaN	NaN	NaN	NaN	NaN	NaN	NaN	NaN	NaN	NaN	NaN	NaN	NaN	NaN	NaN	NaN	NaN	NaN	NaN	NaN	NaN	NaN	NaN	NaN	NaN	NaN	NaN	NaN	NaN	NaN	NaN	NaN	NaN	NaN	NaN	NaN	NaN	NaN	NaN	NaN	NaN	NaN	NaN	NaN	NaN	NaN	NaN	NaN	NaN	NaN	NaN	NaN	NaN	NaN	NaN	NaN	NaN	NaN	NaN	NaN	NaN	NaN	NaN	NaN	NaN	NaN	NaN	NaN	NaN	NaN	NaN	NaN	NaN	NaN	NaN	NaN	NaN	NaN	NaN	NaN	NaN	NaN	NaN	NaN	NaN	NaN	NaN	NaN	NaN	NaN	NaN	NaN	NaN	NaN	NaN	NaN	NaN	NaN	NaN	NaN	NaN	NaN	NaN	NaN	NaN	NaN	NaN	NaN	NaN	NaN	NaN	NaN	NaN	NaN	NaN	NaN	NaN	NaN	NaN	NaN	NaN	NaN	NaN	NaN	NaN	NaN	NaN	NaN	NaN	NaN	NaN	NaN	NaN	NaN	NaN	NaN	NaN	NaN	NaN	29.6664	29.9117	29.8223	NaN	NaN	NaN	NaN	NaN	NaN	NaN	NaN	NaN	30.366	30.1665	30.2446	NaN	NaN	NaN	NaN	NaN	NaN	NaN	NaN	NaN	NaN	NaN	NaN	NaN	NaN	NaN	NaN	NaN	NaN	NaN	NaN	NaN	NaN	NaN	NaN	NaN	NaN	NaN	NaN	NaN	NaN	NaN	NaN	NaN	NaN	NaN	NaN	NaN	NaN	NaN	NaN	NaN	NaN	NaN	NaN	NaN	NaN	NaN	NaN	NaN	NaN	NaN	NaN	NaN	NaN	NaN	NaN	NaN	NaN	NaN	NaN	NaN	NaN	NaN	NaN	NaN	NaN	NaN	NaN	NaN	NaN	NaN	NaN	NaN	NaN	NaN	NaN	NaN	NaN	NaN	NaN	NaN	NaN	NaN	NaN	NaN	NaN	NaN	NaN	NaN	NaN	NaN	NaN	NaN	NaN	NaN	NaN	NaN	0	0	0	0	0	0	0	0	0	0	0	0	0	0	0	0	0	0	0	0	0	0	0	0	0	0	0	0	0	0	0	0	0	0	5.28354	0	0	0	5.74242	0	0	0	0	0	0	0	0	0	0	0	0	0	0	0	0	0	0	0	0	0	7.35962	0.321542	0.275649	0	0.875832	0						C1-set;V-set	Immunoglobulindomain	+		IPF_Ctr	+																																			+				+		HA_IPF_76_Ctr;HA_IPF_80_Ctr	+																						21	2	2	56	5.4	5.4	51.997	0	81.639	91128000000	414	2.46805	0.0962943	0.427734	0.373778	NaN	1	0	NaN	NaN	0	-4.34294e-08	1	0	-4.34294e-08	1	0	-4.34294e-08	1	0	-4.34294e-08	1	0	-4.34294e-08	1	0	-4.34294e-08	1	0	-4.34294e-08	1	0	-4.34294e-08	1	0	-4.34294e-08	1	0	-4.34294e-08	1	0	-4.34294e-08	1	0	-4.34294e-08	1	0	-4.34294e-08	1	0	-4.34294e-08	1	0	-4.34294e-08	1	0	-4.34294e-08	1	0	-4.34294e-08	1	0	-4.34294e-08	1	0	-4.34294e-08	1	0	-4.34294e-08	1	0	-4.34294e-08	1	0	-4.34294e-08	1	0	-4.34294e-08	1	0	-4.34294e-08	1	0	-4.34294e-08	1	0	-4.34294e-08	1	0	-4.34294e-08	1	0	-4.34294e-08	1	0	-4.34294e-08	1	0	-4.34294e-08	1	0	-4.34294e-08	1	0	-4.34294e-08	1	0	-4.34294e-08	1	0	-4.34294e-08	1	0	20.5211	0	3.69751	-4.34294e-08	1	0	-4.34294e-08	1	0	-4.34294e-08	1	0	22.6871	0	4.01876	-4.34294e-08	1	0	-4.34294e-08	1	0	-4.34294e-08	1	0	-4.34294e-08	1	0	-4.34294e-08	1	0	-4.34294e-08	1	0	-4.34294e-08	1	0	-4.34294e-08	1	0	-4.34294e-08	1	0	-4.34294e-08	1	0	-4.34294e-08	1	0	-4.34294e-08	1	0	-4.34294e-08	1	0	-4.34294e-08	1	0	-4.34294e-08	1	0	-4.34294e-08	1	0	-4.34294e-08	1	0	-4.34294e-08	1	0	-4.34294e-08	1	0	-4.34294e-08	1	0	-4.34294e-08	1	0	Q6P089	Q6P089	2143
ASPN	Asporin	28.357	28.3119	28.5451	NaN	NaN	NaN	NaN	NaN	NaN	28.0435	NaN	27.7838	28.2051	27.962	27.8575	NaN	NaN	NaN	27.6099	NaN	26.9908	27.7601	27.0466	26.8588	27.8408	27.6583	27.753	26.676	NaN	26.9942	NaN	NaN	NaN	NaN	NaN	27.4264	NaN	NaN	NaN	27.6625	27.5225	27.4088	27.2792	28.1047	27.5258	27.8106	27.7624	28.12	27.842	28.1312	28.328	NaN	NaN	NaN	NaN	27.297	NaN	28.1575	27.667	28.1285	27.4262	27.6148	27.7837	NaN	27.6153	27.6429	27.2182	27.3314	27.1871	27.3206	26.982	26.8008	NaN	27.754	27.4063	NaN	NaN	NaN	27.4267	27.7108	27.7461	28.2352	27.7639	27.9043	NaN	NaN	27.131	NaN	NaN	NaN	27.9208	27.3677	27.4122	26.9958	27.0461	27.5405	NaN	NaN	27.0845	27.476	27.6216	27.6861	27.657	27.2307	27.1147	27.5885	27.3303	27.2747	27.514	27.5336	27.6216	27.7186	28.043	27.7194	27.3514	27.1928	27.1297	27.8827	28.2712	27.545	27.4596	27.6368	27.7512	27.8479	27.6361	27.5921	27.5961	27.4998	27.5744	26.4588	NaN	NaN	NaN	NaN	NaN	NaN	27.4338	27.2391	NaN	NaN	NaN	28.6852	NaN	27.6356	NaN	NaN	NaN	NaN	NaN	NaN	26.6707	27.6045	26.7915	28.1542	27.979	27.9884	27.6622	27.5772	27.5353	27.7754	27.1869	27.3592	NaN	NaN	NaN	NaN	NaN	NaN	27.9544	28.0268	28.1163	NaN	27.615	26.462	27.665	27.8318	NaN	NaN	NaN	27.2183	27.4195	27.8589	27.8679	27.0001	27.0814	27.794	27.4311	27.2973	27.6691	27.8604	27.8924	NaN	NaN	NaN	NaN	NaN	NaN	27.1995	27.3057	27.4113	NaN	NaN	NaN	27.87	27.4368	27.7914	27.8498	27.8546	27.863	27.7959	27.7692	28.1126	26.8118	28.1612	28.118	27.1578	27.6572	NaN	NaN	NaN	27.9406	28.3843	28.0595	NaN	NaN	NaN	NaN	NaN	NaN	27.325	27.8093	27.8801	27.5506	27.2434	27.503	27.5113	27.6174	27.3436	NaN	NaN	NaN	27.3738	NaN	NaN	27.4235	27.297	27.3705	26.9893	27.1678	27.2071	27.3882	27.5067	27.7007	NaN	27.8293	27.397	27.8238	27.6646	27.0955	27.5102	27.3733	28.065	27.3138	NaN	26.9607	27.5452	27.9229	27.6047	27.3508	NaN	NaN	0.00476948	1.34698	0.560602	1.0895	-1.66932	-0.658794	-1.98699	0.97538	1.23642	1.43918	-1.21983	0.947034	-0.238519	0.584336	0.37325	-1.28857	0.966622	-1.08411	0.532947	0.93332	1.16577	0.563397	1.2384	-2.31359	-1.74328	-2.163	-0.45311	-2.36257	0.704224	-2.18803	-2.65569	0.361037	1.37932	0.930349	0.779275	-2.11175	-1.89652	1.37129	-0.662021	1.08719	1.74345	-1.72642	-2.60658	-1.79055	-0.0682089	-0.318611	0.870013	-1.56515	1.32312	0.490201	1.30657	-1.85651	0.905673	-1.10496	0.672908	0.73662	0.895197	0.954632	1.03079	0.895545	11.8731	0.0163692	-0.153127	5.67415	0.044453	0.0393866		anatomical structure development;biological regulation;biomineral tissue development;bone mineralization;developmental process;negative regulation of biological process;negative regulation of biomineral tissue development;negative regulation of cell communication;negative regulation of cellular process;negative regulation of developmental process;negative regulation of multicellular organismal process;negative regulation of response to stimulus;negative regulation of signal transduction;negative regulation of signaling;negative regulation of tooth mineralization;negative regulation of transforming growth factor beta receptor signaling pathway;negative regulation of transmembrane receptor protein serine/threonine kinase signaling pathway;regulation of anatomical structure morphogenesis;regulation of biological process;regulation of biomineral tissue development;regulation of cell communication;regulation of cellular process;regulation of developmental process;regulation of multicellular organismal development;regulation of multicellular organismal process;regulation of odontogenesis;regulation of organ morphogenesis;regulation of response to stimulus;regulation of signal transduction;regulation of signaling;regulation of tooth mineralization;regulation of transforming growth factor beta receptor signaling pathway;regulation of transmembrane receptor protein serine/threonine kinase signaling pathway;tissue development	binding;calcium ion binding;cation binding;ion binding;metal ion binding	extracellular matrix;extracellular region part;proteinaceous extracellular matrix		LRR_8;LRRNT	Biomineralization;Calcium;Completeproteome;Directproteinsequencing;Disulfidebond;Extracellularmatrix;Glycoprotein;Leucine-richrepeat;Polymorphism;Referenceproteome;Repeat;Secreted;Signal;Tripletrepeatexpansion				+																															+										HA_IPF_71_Ctr	+			+																		HA_CTD_11_Ctr	12	12	12	37.8	37.8	37.8	43.891	0	36.45	30626000000	469	0.334877	0.492039	-0.160397	-0.131699	0.171426	0.748644	-0.1039	-0.0833598	0.0778114	0.647068	0.00188509	0.998964	0.00254201	0.923936	0.359211	0.725597	0.288413	0.74843	0.301851	0.685262	0.467718	0.586928	1.26346	0.313506	-0.89881	0.349435	0.66616	-0.353586	1.62244	0.186597	-1.06542	0.588386	0.565003	0.525241	0.817666	0.426916	0.666032	1.01659	0.323088	0.775213	0.786773	0.482308	-0.652914	0.566007	0.501774	0.510152	0.104716	0.901127	-0.127216	0.303935	0.715883	0.314791	0.17782	0.836392	0.201046	0.866713	0.357255	-0.694029	0.581847	0.60318	0.520705	0.672085	0.530349	-0.581568	0.271346	0.774286	0.28705	0.5551	0.550664	0.502788	0.752716	0.405905	0.627979	0.290562	0.75546	0.303506	0.818964	0.436443	0.66695	2.08618	0.123629	-1.2463	1.3304	0.216089	-0.934781	1.85328	0.153839	-1.16054	0.218371	0.816966	-0.241964	2.14901	0.103742	-1.2715	0.378869	0.649947	0.377484	1.91227	0.171918	-1.17868	2.58481	0.0685455	-1.42925	0.170922	0.838021	0.194383	0.956215	0.273753	0.743054	0.55276	0.545309	0.501196	0.437308	0.617655	0.419724	1.80744	0.135697	-1.13714	1.5198	0.182766	-1.01872	0.948219	0.391111	0.738736	0.347349	0.702601	-0.353729	0.519058	0.585034	0.53064	1.35073	0.21775	0.939202	1.32962	0.255848	-0.929743	2.51385	0.0647207	-1.40355	1.39348	0.250591	-0.961914	0.0281764	0.975295	-0.0366101	0.1477	0.844638	-0.171344	0.505478	0.595736	0.468679	1.14219	0.266627	-0.841345	0.900249	0.394822	0.71267	0.244513	0.797184	0.263726	0.884289	0.387648	0.703785	1.48547	0.206249	-1.00014	0.532917	0.591104	0.4878	0.687095	0.51113	-0.591918	0.362391	0.70693	0.362443	0.406819	0.67871	0.396809	0.525041	0.59663	0.48226	0.572169	0.560469	0.514257	0.634992	0.44438	0.555286	0.525314	0.585714	0.482448	Q6P528;Q9BXN1;B4E2Z7;Q5TBF2	Q6P528;Q9BXN1	2147
		NaN	NaN	NaN	NaN	NaN	NaN	NaN	NaN	NaN	NaN	NaN	NaN	NaN	NaN	NaN	NaN	NaN	NaN	NaN	NaN	NaN	NaN	NaN	NaN	NaN	NaN	NaN	NaN	NaN	NaN	NaN	NaN	NaN	NaN	NaN	NaN	NaN	NaN	NaN	NaN	NaN	NaN	NaN	NaN	NaN	NaN	NaN	NaN	NaN	NaN	NaN	NaN	NaN	NaN	NaN	NaN	NaN	NaN	NaN	NaN	NaN	NaN	NaN	NaN	NaN	NaN	NaN	NaN	NaN	NaN	NaN	NaN	NaN	NaN	NaN	NaN	NaN	NaN	NaN	NaN	NaN	NaN	NaN	NaN	NaN	NaN	NaN	NaN	NaN	NaN	NaN	NaN	NaN	NaN	NaN	NaN	NaN	NaN	NaN	NaN	NaN	NaN	NaN	NaN	NaN	NaN	NaN	NaN	NaN	NaN	NaN	NaN	NaN	NaN	NaN	NaN	NaN	NaN	NaN	NaN	NaN	NaN	NaN	NaN	NaN	NaN	NaN	NaN	NaN	29.342	29.0279	29.1002	NaN	NaN	NaN	NaN	NaN	NaN	NaN	NaN	NaN	NaN	NaN	NaN	NaN	NaN	NaN	NaN	NaN	NaN	NaN	NaN	NaN	NaN	NaN	NaN	NaN	NaN	NaN	NaN	NaN	NaN	NaN	NaN	NaN	NaN	NaN	NaN	NaN	NaN	NaN	NaN	NaN	NaN	NaN	NaN	NaN	NaN	NaN	NaN	NaN	NaN	NaN	NaN	NaN	NaN	NaN	NaN	NaN	NaN	NaN	NaN	NaN	NaN	NaN	NaN	NaN	NaN	NaN	NaN	NaN	NaN	NaN	NaN	NaN	NaN	NaN	NaN	NaN	NaN	NaN	NaN	NaN	NaN	NaN	NaN	NaN	NaN	NaN	NaN	NaN	NaN	NaN	NaN	NaN	NaN	NaN	NaN	NaN	NaN	NaN	NaN	NaN	NaN	NaN	NaN	NaN	NaN	NaN	NaN	NaN	NaN	NaN	NaN	NaN	NaN	NaN	NaN	NaN	NaN	NaN	NaN	NaN	NaN	NaN	NaN	NaN	NaN	NaN	NaN	NaN	NaN	NaN	NaN	NaN	NaN	NaN	NaN	NaN	NaN	NaN	0	0	0	0	0	0	0	0	0	0	0	0	0	0	0	0	0	0	0	0	0	0	0	0	4.6392	0	0	0	0	0	0	0	0	0	0	0	0	0	0	0	0	0	0	0	0	0	0	0	0	0	0	0	0	0	0	0	0	0	0	0	2.91377	0.944546	0.11598	0	0.875095	0						C1-set;V-set	Immunoglobulindomain				+																									+																HA_IPF_65_Ctr	+																						18	2	2	53.4	6.8	6.8	24.927	0.00069686	10.631	135460000000	227	0.343653	0.718311	0.0777046	0.0704222	NaN	1	0	NaN	NaN	0	-4.34294e-08	1	0	-4.34294e-08	1	0	-4.34294e-08	1	0	-4.34294e-08	1	0	-4.34294e-08	1	0	-4.34294e-08	1	0	-4.34294e-08	1	0	-4.34294e-08	1	0	-4.34294e-08	1	0	-4.34294e-08	1	0	-4.34294e-08	1	0	-4.34294e-08	1	0	-4.34294e-08	1	0	-4.34294e-08	1	0	-4.34294e-08	1	0	-4.34294e-08	1	0	-4.34294e-08	1	0	-4.34294e-08	1	0	-4.34294e-08	1	0	-4.34294e-08	1	0	-4.34294e-08	1	0	-4.34294e-08	1	0	-4.34294e-08	1	0	-4.34294e-08	1	0	19.6326	0	3.33674	-4.34294e-08	1	0	-4.34294e-08	1	0	-4.34294e-08	1	0	-4.34294e-08	1	0	-4.34294e-08	1	0	-4.34294e-08	1	0	-4.34294e-08	1	0	-4.34294e-08	1	0	-4.34294e-08	1	0	-4.34294e-08	1	0	-4.34294e-08	1	0	-4.34294e-08	1	0	-4.34294e-08	1	0	-4.34294e-08	1	0	-4.34294e-08	1	0	-4.34294e-08	1	0	-4.34294e-08	1	0	-4.34294e-08	1	0	-4.34294e-08	1	0	-4.34294e-08	1	0	-4.34294e-08	1	0	-4.34294e-08	1	0	-4.34294e-08	1	0	-4.34294e-08	1	0	-4.34294e-08	1	0	-4.34294e-08	1	0	-4.34294e-08	1	0	-4.34294e-08	1	0	-4.34294e-08	1	0	-4.34294e-08	1	0	-4.34294e-08	1	0	-4.34294e-08	1	0	-4.34294e-08	1	0	-4.34294e-08	1	0	-4.34294e-08	1	0	Q6P5S3	Q6P5S3	2148
IGK@		33.612	33.1438	33.8552	33.6456	33.5183	33.7945	35.0012	34.9321	34.7433	35.0499	35.0601	34.9166	34.3236	34.896	34.6373	33.5463	33.6691	33.337	33.7141	33.5811	33.2096	33.7802	33.6624	34.1903	33.6881	33.8949	34.0403	33.8905	34.0951	33.9401	NaN	NaN	NaN	NaN	NaN	NaN	33.9386	34.6649	33.9307	33.5693	33.3897	33.4527	33.3188	33.6661	34.1384	34.0719	34.1169	33.8536	34.4564	34.745	33.9737	35.2657	35.3383	34.9445	34.53	34.4138	34.3557	NaN	NaN	NaN	33.5875	32.6569	33.5141	33.5014	33.4808	33.484	34.3536	34.1406	33.8167	33.8677	34.1352	33.4499	34.7338	34.2045	33.9681	33.9486	34.1913	31.6217	NaN	NaN	NaN	33.9474	34.0441	33.8216	33.2888	33.3722	34.0677	NaN	NaN	32.4991	NaN	NaN	NaN	34.0113	33.865	33.8663	33.708	34.1084	33.9767	34.9778	34.9566	35.0867	34.1956	33.3024	34.3331	35.1156	34.889	35.0582	34.2953	34.511	33.8949	34.0009	34.2449	33.9855	33.3544	33.0195	33.1261	33.4449	33.3485	32.6008	34.4933	35.0538	34.3959	31.9669	32.6692	32.517	33.8358	34.3364	34.7442	34.4262	34.627	34.598	35.5833	34.0925	33.5404	33.8322	33.3319	34.4332	33.4533	33.2362	33.8351	33.924	33.8953	33.6102	32.4379	33.8433	33.4063	31.823	34.1399	34.5168	33.6311	34.0722	33.9315	32.4478	33.5795	33.3103	34.8513	34.2419	34.4358	34.39	34.0994	34.6342	34.424	34.5401	34.8773	34.0181	34.0055	34.0131	34.2257	34.0568	34.0288	34.7763	35.2159	35.0785	NaN	NaN	34.1543	33.7849	34.1235	34.8263	34.3694	34.0421	33.9401	36.7445	35.2387	34.4797	34.4022	33.9933	34.318	34.3866	34.5383	34.2588	34.0926	34.2807	33.3335	34.1662	34.3157	34.8349	34.8537	35.3652	35.4817	35.5594	34.6716	33.6285	33.088	33.5707	34.2118	34.5171	33.1544	33.197	33.449	30.3182	32.1594	31.5121	31.5098	32.3346	32.0758	NaN	NaN	NaN	NaN	NaN	NaN	NaN	NaN	NaN	30.2044	29.91	29.9734	33.7667	33.4927	32.5848	35.8881	35.931	34.9772	34.3848	34.6081	34.4282	34.1263	33.6098	31.5631	34.1836	34.1873	34.4183	NaN	NaN	NaN	34.2969	33.7196	33.4939	34.2958	34.3894	34.6534	35.9462	34.9886	35.2623	33.7861	34.3074	33.7492	33.5596	35.1812	34.163	35.6133	35.2066	34.6777	35.9201	34.5722	34.6021	34.9581	33.9926	34.117	2.20816	1.81822	1.07691	1.07373	-8.98784	-8.71476	1.37736	0.907031	1.21344	1.59101	1.63245	0.452125	0.688021	1.30293	1.01687	0.45318	-7.93914	0.775531	1.11348	2.20634	1.2764	0.365979	0.330709	1.22018	1.7497	1.60471	1.06507	0.707489	1.0091	0.428464	0.692546	1.07756	0.311823	1.70894	1.57383	1.81313	1.21153	1.30306	2.22288	-8.88056	0.736314	0.852092	2.09152	0.71676	0.700874	1.17451	0.669871	2.38216	-8.5147	1.50143	1.13701	-5.50759	-7.8864	1.13036	1.14299	2.22021	1.43303	1.84695	-0.416342	1.50478	14.8422	0.00136364	0.20144	8.54363	0.00177099	-0.0542079						C1-set;V-set	3D-structure;Immunoglobulindomain				+					+	+											+																							+	HA_IPF_23_Ctr;HA_IPF_25_Ctr;HA_IPF_42_Ctr;HA_IPF_81_Ctr	+									+			+	+								HA_CTD_34_Ctr;HA_CTD_49_Ctr;HA_CTD_5_Ctr	22	3	2	60.6	13.6	9.7	25.773	0	203.04	3430600000000	680	0.350207	0.262241	0.330564	0.23062	0.00973694	0.976926	-0.0153067	-0.00987599	0.0907622	0.576244	0.577217	0.325207	0.744009	0.446178	0.433823	0.612594	0.232432	0.69474	0.362833	0.231625	0.667234	0.361773	4.81747	0.001	-3.02766	4.58026	0	-2.93441	0.313538	0.574511	0.464031	0.189773	0.735539	0.30558	0.268408	0.64406	0.408848	0.375774	0.503743	0.53602	0.388351	0.566407	0.55003	0.0868026	0.841593	0.152312	0.138218	0.796882	0.23182	0.292787	0.597648	0.438986	0.217088	0.689633	0.342597	0.0868655	0.859871	0.152499	3.94931	0.004	-2.67482	0.158348	0.813106	0.261275	0.241935	0.689429	0.375173	0.576575	0.358118	0.743396	0.285503	0.577173	0.430061	0.0691148	0.898757	0.12331	0.0620134	0.892221	0.111413	0.270216	0.638114	0.411113	0.424534	0.432703	0.589535	0.379448	0.497622	0.540305	0.229326	0.717301	0.358793	0.142637	0.777902	0.238366	0.215147	0.682976	0.339999	0.0818629	0.897656	0.144318	0.138927	0.788802	0.233031	0.232606	0.6761	0.363058	0.0582481	0.893706	0.105042	0.411782	0.492173	0.575771	0.370664	0.506972	0.530258	0.444569	0.407974	0.610889	0.267902	0.581962	0.408212	0.292843	0.634462	0.439046	0.582382	0.347245	0.748947	3.40238	0.04	-2.60067	0.149249	0.741252	0.248071	0.176508	0.789239	0.287098	0.536665	0.347409	0.704704	0.144769	0.81662	0.241499	0.141131	0.835569	0.236141	0.258002	0.609607	0.395733	0.13411	0.816626	0.225703	0.639836	0.281473	0.802616	4.41522	0.004	-2.86771	0.349221	0.561333	0.50584	0.248094	0.663971	0.3831	2.13964	0.0235789	-1.83223	3.9035	0.0032	-2.656	0.246338	0.68984	0.380849	0.249579	0.679135	0.38504	0.581465	0.365141	0.748065	0.329419	0.596906	0.482813	0.455363	0.482972	0.622258	0.0793913	0.858129	-0.140269	0.350179	0.558019	0.506951	Q6P5S8	Q6P5S8	2149
IGL@		NaN	NaN	NaN	NaN	NaN	NaN	NaN	NaN	NaN	NaN	NaN	NaN	NaN	NaN	NaN	NaN	NaN	NaN	NaN	NaN	NaN	NaN	NaN	NaN	NaN	NaN	NaN	NaN	NaN	NaN	NaN	NaN	NaN	NaN	NaN	NaN	NaN	NaN	NaN	NaN	NaN	NaN	NaN	NaN	NaN	NaN	NaN	NaN	NaN	NaN	NaN	NaN	NaN	NaN	NaN	NaN	NaN	29.6021	29.7507	29.4284	NaN	NaN	NaN	NaN	NaN	NaN	NaN	NaN	NaN	NaN	NaN	NaN	NaN	NaN	NaN	NaN	NaN	NaN	NaN	NaN	NaN	NaN	NaN	NaN	NaN	NaN	NaN	NaN	NaN	NaN	NaN	NaN	NaN	NaN	NaN	NaN	NaN	NaN	NaN	NaN	NaN	NaN	NaN	NaN	NaN	NaN	NaN	NaN	NaN	NaN	NaN	NaN	NaN	NaN	NaN	NaN	NaN	NaN	NaN	NaN	NaN	NaN	NaN	NaN	NaN	NaN	NaN	NaN	NaN	NaN	NaN	NaN	NaN	NaN	NaN	NaN	NaN	NaN	NaN	NaN	NaN	NaN	NaN	NaN	NaN	NaN	NaN	NaN	NaN	NaN	NaN	NaN	NaN	NaN	NaN	NaN	NaN	NaN	NaN	NaN	NaN	NaN	NaN	NaN	NaN	NaN	NaN	NaN	NaN	NaN	NaN	NaN	NaN	NaN	NaN	NaN	NaN	NaN	NaN	NaN	NaN	NaN	NaN	NaN	NaN	NaN	NaN	NaN	NaN	NaN	NaN	NaN	NaN	NaN	NaN	NaN	NaN	NaN	NaN	NaN	NaN	NaN	NaN	NaN	NaN	NaN	NaN	NaN	NaN	NaN	NaN	NaN	NaN	NaN	NaN	NaN	NaN	NaN	NaN	NaN	NaN	NaN	NaN	NaN	NaN	NaN	NaN	NaN	NaN	NaN	NaN	NaN	NaN	NaN	NaN	NaN	NaN	NaN	NaN	NaN	NaN	NaN	NaN	NaN	NaN	NaN	NaN	NaN	NaN	NaN	NaN	NaN	NaN	NaN	NaN	NaN	NaN	NaN	NaN	NaN	NaN	NaN	NaN	NaN	NaN	NaN	NaN	NaN	NaN	NaN	NaN	0	0	0	0	0	0	0	0	0	0	0	0	0	0	0	0	0	0	0	0	0	0	0	0	0	0	0	0	0	0	0	0	0	0	0	0	0	0	0	0	0	0	0	0	0	0	0	0	5.02435	0	0	0	0	0	0	0	0	0	0	0	0	0.890967	0	3.04298	0.588721	0.251217						C1-set;V-set	3D-structure;Immunoglobulindomain				+																																										+									+												HA_CTD_34_Ctr	21	2	2	71.9	19.6	19.6	24.857	0	45.04	217980000000	278	NaN	1	0	NaN	2.20875	0.237268	0.378514	0.333101	NaN	0	-4.34294e-08	1	0	-4.34294e-08	1	0	-4.34294e-08	1	0	-4.34294e-08	1	0	-4.34294e-08	1	0	-4.34294e-08	1	0	-4.34294e-08	1	0	-4.34294e-08	1	0	-4.34294e-08	1	0	-4.34294e-08	1	0	-4.34294e-08	1	0	-4.34294e-08	1	0	-4.34294e-08	1	0	-4.34294e-08	1	0	-4.34294e-08	1	0	-4.34294e-08	1	0	-4.34294e-08	1	0	-4.34294e-08	1	0	-4.34294e-08	1	0	-4.34294e-08	1	0	-4.34294e-08	1	0	-4.34294e-08	1	0	-4.34294e-08	1	0	-4.34294e-08	1	0	-4.34294e-08	1	0	-4.34294e-08	1	0	-4.34294e-08	1	0	-4.34294e-08	1	0	-4.34294e-08	1	0	-4.34294e-08	1	0	-4.34294e-08	1	0	-4.34294e-08	1	0	-4.34294e-08	1	0	-4.34294e-08	1	0	-4.34294e-08	1	0	-4.34294e-08	1	0	-4.34294e-08	1	0	-4.34294e-08	1	0	-4.34294e-08	1	0	-4.34294e-08	1	0	-4.34294e-08	1	0	-4.34294e-08	1	0	-4.34294e-08	1	0	-4.34294e-08	1	0	-4.34294e-08	1	0	-4.34294e-08	1	0	-4.34294e-08	1	0	-4.34294e-08	1	0	17.3642	0	3.42862	-4.34294e-08	1	0	-4.34294e-08	1	0	-4.34294e-08	1	0	-4.34294e-08	1	0	-4.34294e-08	1	0	-4.34294e-08	1	0	-4.34294e-08	1	0	-4.34294e-08	1	0	-4.34294e-08	1	0	-4.34294e-08	1	0	-4.34294e-08	1	0	Q6PIK1	Q6PIK1	2150
IGK@		38.3052	38.3566	38.5965	38.887	38.6817	38.9376	39.4793	39.5477	39.4995	39.7661	39.723	39.6733	39.0012	39.5203	39.6319	38.7637	38.9586	38.6653	38.9274	39.1967	39.2325	38.8252	39.0247	38.8658	38.9965	38.8438	39.0954	39.3466	39.6718	39.3175	39.3601	39.3242	39.0518	38.8948	38.8322	39.057	39.4619	39.5312	39.2189	39.2142	38.8037	38.8781	38.9333	39.3143	39.3011	39.4361	39.6087	39.35	39.2485	39.044	38.566	39.7897	39.7791	39.1779	39.2192	39.0154	38.935	39.3423	39.5308	39.3224	39.1129	39.1309	39.1697	39.3851	39.1448	39.3022	39.6316	39.6935	39.5077	39.7132	39.868	39.664	39.6675	39.3052	39.201	39.7019	39.6354	39.9402	39.6113	39.0261	39.0857	39.4478	39.4606	39.5972	39.4115	39.6303	39.3917	39.6467	39.7414	39.6169	39.1364	39.2101	39.2162	39.4172	39.3418	39.1718	39.2848	39.3163	39.55	39.2279	39.3364	39.6298	39.5749	39.5253	39.7986	39.2692	39.1574	39.1835	39.5344	39.1722	39.226	39.2542	38.8227	38.8494	39.0174	38.9933	38.924	39.2756	39.5068	39.1323	39.2556	39.2845	39.4804	38.8423	38.989	38.6588	39.0679	39.7624	39.1629	39.2934	39.6958	39.5809	40.4433	39.6273	39.7383	39.4692	39.4623	39.2759	39.5681	39.4662	39.5577	39.6479	39.3318	39.3392	38.8139	39.7446	39.0448	39.7199	39.622	39.7697	39.8385	39.6011	39.2992	38.297	39.3083	38.8166	39.702	39.1097	39.2919	38.9069	39.0658	39.3811	40.0089	40.1042	40.0815	39.5785	39.5221	39.6246	39.486	39.3721	39.2934	39.2191	39.7596	39.5051	38.8801	38.5786	39.5324	39.7552	39.5831	38.8654	38.5418	39.2704	38.9937	39.009	38.98	38.3776	38.4148	38.4337	38.3992	38.4678	38.4718	38.8084	38.8926	38.8052	38.8631	38.9648	38.9918	38.4932	38.6646	38.8941	38.9239	38.8271	38.8369	38.6996	38.6303	38.9797	38.5657	38.7342	38.5007	38.565	38.7411	39.0501	39.1072	39.252	39.3888	39.9711	38.9657	38.5797	38.6471	38.4708	38.1323	38.1621	38.2247	38.4046	37.9655	38.096	38.3036	38.5036	38.4241	39.2952	39.3006	39.311	38.6181	38.5169	38.2747	39.4028	39.5706	39.3167	39.6405	39.564	39.6244	39.3089	39.3729	39.3687	39.0473	39.1547	39.1603	39.0898	39.3971	39.1289	39.4271	39.3324	39.3558	38.7628	38.5282	38.3668	39.144	38.6662	38.8012	38.6634	39.0202	38.7906	38.689	38.0779	38.2323	38.6702	38.1736	38.4381	39.7119	39.444	39.1593	0.871063	0.534708	0.0554917	0.128846	0.39563	0.0782769	0.554282	0.333172	0.615218	0.10309	0.206793	0.288103	0.427645	0.761221	0.898711	0.909454	0.391316	0.628097	0.460539	0.548291	0.125695	0.128506	0.455182	0.773849	0.673639	1.08657	0.552741	0.680923	0.589905	0.351386	0.854134	0.729845	-0.0424138	0.518124	0.268183	1.21514	0.725325	0.5341	0.644883	-0.120372	-0.430294	-0.014302	0.659132	-0.0538503	0.269116	0.595588	0.115577	0.732511	0.54875	0.541503	0.652115	0.818572	0.337821	0.533965	0.78321	0.353628	0.461154	0.49047	-0.0196833	0.481315	6.8542	0.417608	0.498382	2.92337	0.638125	0.392815						C1-set;V-set	3D-structure;Immunoglobulindomain	+		IPF_Ctr	+																																										+																						25	25	5	78.8	78.8	23.7	25.834	0	323.31	108640000000000	25001	16.1826	0.0491632	0.498996	0.47313	8.24837	0.183779	0.406534	0.38143	0.348908	0.263206	3.08382	0.361536	0.695766	1.42412	0.595583	0.426547	0.0828897	0.963251	0.0443196	0.214263	0.924122	0.102899	0.919723	0.750463	0.315915	0.120968	0.962334	0.0625158	1.51545	0.595803	0.442608	0.720288	0.7721	0.265984	1.78	0.57707	0.491322	0.164034	0.93827	0.082228	0.382586	0.88876	0.165139	0.592222	0.767594	0.230127	1.03053	0.677612	0.341533	2.48656	0.445771	0.607981	3.2392	0.336208	0.717774	3.29704	0.340568	0.726231	0.899726	0.762077	0.312195	1.83798	0.610148	0.501605	1.14881	0.692427	0.367799	1.48844	0.622542	0.43774	0.207484	0.909041	0.100333	0.213797	0.915617	0.102645	1.12722	0.662864	0.363436	2.55116	0.449732	0.618033	2.04493	0.466195	0.537816	4.31853	0.271379	0.865946	1.51102	0.644298	0.441454	2.08718	0.488585	0.543885	1.66611	0.56788	0.471022	0.764259	0.774833	0.279913	2.9876	0.379257	0.682217	2.31286	0.499716	0.582484	0.0611857	0.966954	-0.0337785	1.3605	0.625391	0.41342	0.535437	0.821156	0.214072	5.2589	0.210042	0.970599	2.30513	0.461689	0.579354	1.43467	0.644727	0.426579	1.90524	0.541502	0.514676	0.156303	0.931243	-0.091959	1.03903	0.662847	-0.343611	0.0200439	1	-0.0114217	1.98407	0.491418	0.526491	0.080182	0.965885	-0.0430031	0.539197	0.852306	0.214893	1.68993	0.539128	0.475526	0.18818	0.940823	0.0922684	2.31573	0.420654	0.584274	1.4943	0.61124	0.43826	1.45841	0.632642	0.432236	1.95025	0.533198	0.520852	2.79198	0.40506	0.653823	0.736995	0.792267	0.269837	1.43266	0.645649	0.426414	2.5985	0.475725	0.625454	0.785672	0.781023	0.282458	1.14887	0.692715	0.368194	1.26151	0.670785	0.391707	0.0278029	0.984048	-0.0157175	1.21327	0.684886	0.383827	Q6PIL8	Q6PIL8	2151
GMPR2	GMP reductase;GMP reductase 2	NaN	NaN	NaN	NaN	NaN	NaN	NaN	NaN	NaN	NaN	NaN	NaN	26.5628	26.6252	26.4721	NaN	NaN	NaN	NaN	NaN	NaN	NaN	NaN	NaN	NaN	NaN	NaN	NaN	NaN	NaN	NaN	NaN	NaN	NaN	NaN	NaN	NaN	NaN	NaN	NaN	NaN	NaN	NaN	NaN	NaN	NaN	NaN	NaN	NaN	NaN	NaN	NaN	NaN	NaN	NaN	NaN	NaN	NaN	NaN	NaN	NaN	NaN	NaN	NaN	NaN	NaN	NaN	NaN	NaN	NaN	NaN	NaN	NaN	NaN	NaN	NaN	NaN	NaN	NaN	NaN	NaN	NaN	NaN	NaN	NaN	NaN	NaN	NaN	NaN	NaN	NaN	NaN	NaN	NaN	NaN	NaN	NaN	NaN	NaN	NaN	NaN	NaN	NaN	NaN	NaN	NaN	NaN	NaN	NaN	NaN	NaN	NaN	NaN	NaN	NaN	NaN	NaN	NaN	NaN	NaN	NaN	NaN	NaN	NaN	NaN	NaN	NaN	NaN	NaN	NaN	NaN	NaN	NaN	NaN	NaN	NaN	NaN	NaN	NaN	NaN	NaN	NaN	NaN	NaN	NaN	NaN	NaN	NaN	NaN	NaN	NaN	NaN	NaN	NaN	NaN	NaN	NaN	NaN	NaN	NaN	NaN	NaN	NaN	NaN	NaN	NaN	NaN	NaN	NaN	NaN	NaN	NaN	NaN	NaN	NaN	NaN	NaN	NaN	NaN	NaN	NaN	NaN	NaN	NaN	NaN	NaN	NaN	NaN	NaN	NaN	NaN	NaN	NaN	NaN	NaN	NaN	NaN	NaN	NaN	NaN	NaN	NaN	NaN	NaN	NaN	NaN	NaN	NaN	NaN	NaN	NaN	NaN	NaN	NaN	NaN	NaN	NaN	NaN	NaN	NaN	NaN	NaN	NaN	NaN	NaN	NaN	NaN	NaN	NaN	NaN	NaN	NaN	NaN	NaN	NaN	NaN	NaN	NaN	NaN	NaN	NaN	NaN	NaN	NaN	NaN	NaN	NaN	NaN	NaN	NaN	NaN	NaN	NaN	NaN	NaN	NaN	NaN	NaN	NaN	NaN	NaN	NaN	NaN	NaN	NaN	NaN	NaN	NaN	NaN	NaN	NaN	0	1.90375	0	0	0	0	0	0	0	0	0	0	0	0	0	0	0	0	0	0	0	0	0	0	0	0	0	0	0	0	0	0	0	0	0	0	0	0	0	0	0	0	0	0	0	0	0	0	0	0	0	0	0	0	0	0	0	0	0	0	0.699315	0.936469	0.0475938	0	0.87436	0		biosynthetic process;cellular aromatic compound metabolic process;cellular biosynthetic process;cellular metabolic compound salvage;cellular metabolic process;cellular nitrogen compound biosynthetic process;cellular nitrogen compound metabolic process;cellular process;GMP metabolic process;heterocycle biosynthetic process;heterocycle metabolic process;metabolic process;nitrogen compound metabolic process;nucleobase metabolic process;nucleobase-containing compound biosynthetic process;nucleobase-containing compound metabolic process;nucleobase-containing small molecule metabolic process;nucleoside monophosphate metabolic process;nucleoside phosphate metabolic process;nucleotide metabolic process;primary metabolic process;purine base metabolic process;purine nucleoside monophosphate metabolic process;purine nucleotide metabolic process;purine ribonucleoside monophosphate metabolic process;purine ribonucleotide metabolic process;purine-containing compound biosynthetic process;purine-containing compound metabolic process;purine-containing compound salvage;ribonucleoside monophosphate metabolic process;ribonucleotide metabolic process;small molecule metabolic process	binding;catalytic activity;cation binding;GMP reductase activity;ion binding;metal ion binding;oxidoreductase activity;oxidoreductase activity, acting on NADH or NADPH;oxidoreductase activity, acting on NADH or NADPH, nitrogenous group as acceptor	cell part;cytoplasmic part;cytosol;intracellular part	Purine metabolism	IMPDH	3D-structure;Acetylation;Alternativesplicing;Completeproteome;Metal-binding;NADP;Oxidoreductase;Polymorphism;Potassium;Proteomicsidentification;Purinemetabolism;Referenceproteome				+																																										+																						4	4	4	14.7	14.7	14.7	45.007	0.0038425	3.2447	623370000	4	0.409631	0.780687	0.0593172	0.0555006	NaN	1	0	NaN	NaN	0	-4.34294e-08	1	0	3.91608	0.111854	1.29118	-4.34294e-08	1	0	-4.34294e-08	1	0	-4.34294e-08	1	0	-4.34294e-08	1	0	-4.34294e-08	1	0	-4.34294e-08	1	0	-4.34294e-08	1	0	-4.34294e-08	1	0	-4.34294e-08	1	0	-4.34294e-08	1	0	-4.34294e-08	1	0	-4.34294e-08	1	0	-4.34294e-08	1	0	-4.34294e-08	1	0	-4.34294e-08	1	0	-4.34294e-08	1	0	-4.34294e-08	1	0	-4.34294e-08	1	0	-4.34294e-08	1	0	-4.34294e-08	1	0	-4.34294e-08	1	0	-4.34294e-08	1	0	-4.34294e-08	1	0	-4.34294e-08	1	0	-4.34294e-08	1	0	-4.34294e-08	1	0	-4.34294e-08	1	0	-4.34294e-08	1	0	-4.34294e-08	1	0	-4.34294e-08	1	0	-4.34294e-08	1	0	-4.34294e-08	1	0	-4.34294e-08	1	0	-4.34294e-08	1	0	-4.34294e-08	1	0	-4.34294e-08	1	0	-4.34294e-08	1	0	-4.34294e-08	1	0	-4.34294e-08	1	0	-4.34294e-08	1	0	-4.34294e-08	1	0	-4.34294e-08	1	0	-4.34294e-08	1	0	-4.34294e-08	1	0	-4.34294e-08	1	0	-4.34294e-08	1	0	-4.34294e-08	1	0	-4.34294e-08	1	0	-4.34294e-08	1	0	-4.34294e-08	1	0	-4.34294e-08	1	0	-4.34294e-08	1	0	-4.34294e-08	1	0	-4.34294e-08	1	0	-4.34294e-08	1	0	-4.34294e-08	1	0	-4.34294e-08	1	0	-4.34294e-08	1	0	Q6PKC0;H0YMB3;A0A087WWM4;F8WAN9;H0YNJ6;Q9P2T1;Q86SZ5;H0YLV5;Q7Z527;H0YKE1;H0YN22;A0A0B4J281;H0YMG3;H0YK13;H0YMW6;H0YNS9;H0YMR9;H0YK71;H0YMV5;H0YLB8;H0YNH0	Q6PKC0;H0YMB3;A0A087WWM4;F8WAN9;H0YNJ6;Q9P2T1;Q86SZ5;H0YLV5;Q7Z527	2153
		NaN	NaN	NaN	27.3882	27.3699	27.4361	NaN	NaN	NaN	NaN	NaN	NaN	28.8569	29.307	29.0861	NaN	26.5527	26.5304	NaN	NaN	NaN	26.7759	27.3405	27.0169	26.6388	26.5679	NaN	26.9208	27.6129	26.8466	NaN	NaN	NaN	NaN	NaN	NaN	NaN	NaN	NaN	NaN	NaN	NaN	27.5725	27.5094	27.2858	NaN	NaN	NaN	NaN	NaN	NaN	NaN	NaN	NaN	NaN	NaN	NaN	NaN	NaN	NaN	NaN	NaN	NaN	NaN	NaN	NaN	26.5869	26.2692	NaN	NaN	NaN	NaN	NaN	NaN	NaN	NaN	NaN	NaN	NaN	NaN	26.1822	NaN	NaN	NaN	NaN	NaN	NaN	NaN	NaN	NaN	26.9909	27.079	NaN	NaN	NaN	NaN	NaN	NaN	NaN	NaN	NaN	NaN	NaN	NaN	NaN	26.508	NaN	27.1017	NaN	NaN	NaN	NaN	NaN	NaN	NaN	NaN	NaN	NaN	NaN	NaN	NaN	NaN	NaN	NaN	NaN	NaN	NaN	NaN	NaN	NaN	NaN	NaN	NaN	NaN	NaN	NaN	NaN	NaN	NaN	NaN	NaN	NaN	NaN	NaN	NaN	NaN	NaN	NaN	NaN	NaN	NaN	NaN	NaN	NaN	NaN	NaN	NaN	NaN	NaN	NaN	NaN	NaN	NaN	NaN	NaN	NaN	NaN	NaN	NaN	NaN	NaN	NaN	NaN	NaN	NaN	NaN	NaN	NaN	NaN	NaN	NaN	NaN	NaN	NaN	NaN	NaN	NaN	NaN	NaN	NaN	NaN	NaN	NaN	NaN	NaN	NaN	NaN	NaN	NaN	NaN	NaN	NaN	NaN	NaN	NaN	NaN	NaN	NaN	NaN	NaN	NaN	NaN	NaN	NaN	NaN	NaN	NaN	NaN	NaN	NaN	NaN	NaN	NaN	NaN	NaN	NaN	NaN	NaN	NaN	NaN	NaN	NaN	NaN	NaN	NaN	NaN	NaN	NaN	NaN	NaN	NaN	NaN	NaN	NaN	NaN	NaN	NaN	NaN	NaN	NaN	NaN	NaN	NaN	NaN	NaN	NaN	NaN	NaN	NaN	NaN	NaN	NaN	NaN	NaN	NaN	NaN	NaN	NaN	NaN	NaN	NaN	0	4.39836	2.35942	0	0	0	0	2.77088	0	0	0	0	0	0	0	0	0	0	0	0	0	0	0	0	0	0	0	0	0	0	0	0	0	0	0	0	0	0	0	0	0	2.71305	0	0	0	2.44178	0	0	0	0	0	0	0	0	0	0	0	0	0	0	4.49369	0.870081	0.238216	2.11558	0.873976	0.257742						C1-set	3D-structure;Receptor	+		IPF_Ctr	+		+	+					+																																	HA_IPF_14_Ctr;HA_IPF_19_Ctr;HA_IPF_29_Ctr	+		+				+															HA_CTD_10_Ctr;HA_CTD_21_Ctr	45	1	1	82.2	6.3	6.3	38.162	0	85.083	5107200000	88	3.31487	0.0907458	0.429918	0.383429	3.30161	0.155833	0.469292	0.414595	0.321907	0.258295	-4.34294e-08	1	0	13.3786	0.000307692	2.94447	5.17786	0.0527826	1.57927	-4.34294e-08	1	0	-4.34294e-08	1	0	-4.34294e-08	1	0	-4.34294e-08	1	0	6.69157	0.0305263	1.85522	-4.34294e-08	1	0	-4.34294e-08	1	0	-4.34294e-08	1	0	-4.34294e-08	1	0	-4.34294e-08	1	0	-4.34294e-08	1	0	-4.34294e-08	1	0	-4.34294e-08	1	0	-4.34294e-08	1	0	-4.34294e-08	1	0	-4.34294e-08	1	0	-4.34294e-08	1	0	-4.34294e-08	1	0	-4.34294e-08	1	0	-4.34294e-08	1	0	-4.34294e-08	1	0	-4.34294e-08	1	0	-4.34294e-08	1	0	-4.34294e-08	1	0	-4.34294e-08	1	0	-4.34294e-08	1	0	-4.34294e-08	1	0	-4.34294e-08	1	0	-4.34294e-08	1	0	-4.34294e-08	1	0	-4.34294e-08	1	0	-4.34294e-08	1	0	-4.34294e-08	1	0	-4.34294e-08	1	0	-4.34294e-08	1	0	-4.34294e-08	1	0	-4.34294e-08	1	0	-4.34294e-08	1	0	6.47627	0.0226286	1.8167	-4.34294e-08	1	0	-4.34294e-08	1	0	-4.34294e-08	1	0	5.45634	0.0353803	1.6336	-4.34294e-08	1	0	-4.34294e-08	1	0	-4.34294e-08	1	0	-4.34294e-08	1	0	-4.34294e-08	1	0	-4.34294e-08	1	0	-4.34294e-08	1	0	-4.34294e-08	1	0	-4.34294e-08	1	0	-4.34294e-08	1	0	-4.34294e-08	1	0	-4.34294e-08	1	0	-4.34294e-08	1	0	-4.34294e-08	1	0	Q6PYX1	Q6PYX1	2154
TPM1	Tropomyosin alpha-1 chain	27.0418	27.8883	27.0951	28.2471	28.1643	28.0498	28.2601	27.9765	27.9793	27.3192	27.7823	27.4057	27.5422	27.7298	28.3899	28.7871	28.0923	28.0812	28.0637	27.3679	27.6857	27.865	27.7484	28.1569	27.6579	27.5228	27.1795	NaN	NaN	NaN	27.4041	NaN	27.623	26.9816	27.3345	26.926	27.4615	27.3674	28.3995	28.3454	27.9683	28.2395	28.0129	NaN	28.4658	27.4168	27.1865	27.6319	NaN	27.0846	27.584	28.2649	27.7521	28.6186	NaN	NaN	NaN	27.6639	27.354	27.5088	26.5839	27.5874	27.7568	27.1228	27.5685	NaN	NaN	NaN	NaN	26.1436	26.5708	NaN	27.174	27.4379	27.5668	NaN	27.543	27.0125	NaN	NaN	NaN	NaN	NaN	NaN	NaN	NaN	26.4166	NaN	NaN	NaN	28.3401	28.0197	28.0883	NaN	NaN	NaN	NaN	NaN	NaN	NaN	NaN	NaN	NaN	NaN	NaN	NaN	NaN	NaN	NaN	NaN	NaN	NaN	NaN	NaN	27.9728	27.9627	28.0546	NaN	NaN	NaN	NaN	NaN	NaN	NaN	NaN	NaN	26.7334	28.0406	NaN	NaN	NaN	NaN	NaN	NaN	NaN	NaN	NaN	NaN	NaN	NaN	NaN	26.854	27.4016	27.7418	NaN	NaN	NaN	27.7362	28.0574	27.7489	NaN	NaN	NaN	27.7985	27.6037	27.9144	NaN	NaN	NaN	27.3183	27.343	28.1799	NaN	NaN	NaN	NaN	NaN	NaN	27.9906	27.8355	27.5059	NaN	NaN	NaN	33.4775	30.2526	27.8788	27.5636	27.6901	27.3749	26.9658	27.9343	27.7803	27.6054	NaN	NaN	NaN	NaN	NaN	NaN	NaN	NaN	NaN	NaN	NaN	NaN	NaN	NaN	NaN	NaN	NaN	27.1762	27.0442	NaN	NaN	27.627	28.3574	27.6693	27.2354	27.1639	27.6887	27.9213	27.8838	27.4229	27.4309	27.4051	27.2917	NaN	NaN	NaN	NaN	NaN	NaN	NaN	NaN	NaN	28.5475	NaN	NaN	NaN	NaN	NaN	28.0089	NaN	27.5608	NaN	NaN	NaN	NaN	NaN	NaN	NaN	28.7443	28.4946	28.3093	28.1113	27.9416	27.7478	NaN	27.7327	27.8977	27.9705	28.0864	NaN	NaN	NaN	28.1203	27.7469	28.2539	27.7958	28.1443	27.9335	28.1271	NaN	27.2292	NaN	27.2324	28.0275	27.4216	28.3923	28.2743	1.40144	1.78637	1.82249	1.35242	1.16319	0.979777	1.64182	0.942254	1.31076	0.399615	-1.38671	1.20845	0.486761	-1.37763	-0.00911824	0.303325	-1.73985	-0.556517	-1.46429	-1.37065	-1.50834	1.89576	-1.23932	1.60987	-1.87597	-1.20059	-0.85915	-1.28241	1.23153	-2.17672	1.74655	-1.16534	1.67129	-0.980926	1.51278	-3.21545	-1.77649	1.6764	-0.877911	5.7641	1.24075	2.0528	1.97102	2.21927	1.60483	-1.20268	2.08347	2.11091	1.40794	1.29194	-1.44335	-1.32426	2.04842	-1.4252	-0.906541	-1.55238	-1.4077	-1.97636	-1.88832	-0.00999498	13.7048	0.00372059	0.14609	7.23308	0.00752727	0.244728		actin cytoskeleton organization;actin filament-based movement;actin filament-based process;actin-mediated cell contraction;actin-myosin filament sliding;actomyosin structure organization;anatomical structure morphogenesis;biological regulation;cardiac muscle contraction;cardiac muscle tissue morphogenesis;cell projection organization;cellular component movement;cellular component organization;cellular component organization at cellular level;cellular component organization or biogenesis;cellular component organization or biogenesis at cellular level;cellular process;cellular response to chemical stimulus;cellular response to oxidative stress;cellular response to reactive oxygen species;cellular response to stimulus;cellular response to stress;chordate embryonic development;cytoskeleton organization;developmental process;embryo development;embryo development ending in birth or egg hatching;in utero embryonic development;multicellular organismal process;muscle contraction;muscle filament sliding;muscle system process;muscle tissue morphogenesis;negative regulation of biological process;negative regulation of cell migration;negative regulation of cell motility;negative regulation of cellular component movement;negative regulation of cellular process;negative regulation of locomotion;organelle organization;positive regulation of actin filament bundle assembly;positive regulation of ATPase activity;positive regulation of biological process;positive regulation of catalytic activity;positive regulation of cell adhesion;positive regulation of cellular component organization;positive regulation of cellular process;positive regulation of cytoskeleton organization;positive regulation of heart contraction;positive regulation of heart rate;positive regulation of heart rate by epinephrine;positive regulation of hydrolase activity;positive regulation of molecular function;positive regulation of multicellular organismal process;positive regulation of organelle organization;positive regulation of stress fiber assembly;regulation of actin cytoskeleton organization;regulation of actin filament bundle assembly;regulation of actin filament-based process;regulation of ATPase activity;regulation of biological process;regulation of biological quality;regulation of catabolic process;regulation of catalytic activity;regulation of cell adhesion;regulation of cell migration;regulation of cell motility;regulation of cellular catabolic process;regulation of cellular component biogenesis;regulation of cellular component movement;regulation of cellular component organization;regulation of cellular metabolic process;regulation of cellular process;regulation of cytoskeleton organization;regulation of heart contraction;regulation of heart rate;regulation of heart rate by chemical signal;regulation of hydrolase activity;regulation of localization;regulation of locomotion;regulation of metabolic process;regulation of molecular function;regulation of multicellular organismal process;regulation of muscle contraction;regulation of muscle system process;regulation of nitrogen compound metabolic process;regulation of nucleobase-containing compound metabolic process;regulation of nucleotide catabolic process;regulation of nucleotide metabolic process;regulation of organelle organization;regulation of primary metabolic process;regulation of purine nucleotide catabolic process;regulation of stress fiber assembly;regulation of system process;response to chemical stimulus;response to inorganic substance;response to oxidative stress;response to reactive oxygen species;response to stimulus;response to stress;response to wounding;ruffle organization;sarcomere organization;striated muscle contraction;system process;tissue morphogenesis;ventricular cardiac muscle tissue morphogenesis;wound healing	actin binding;binding;cytoskeletal protein binding;protein binding;structural constituent of cytoskeleton;structural constituent of muscle;structural molecule activity	actin filament bundle;actomyosin;bleb;cell part;cell projection;cell projection membrane;cell projection part;contractile fiber part;cytoplasmic part;cytoskeletal part;cytoskeleton;cytosol;filamentous actin;intracellular non-membrane-bounded organelle;intracellular organelle;intracellular organelle part;intracellular part;leading edge membrane;macromolecular complex;membrane part;muscle thin filament tropomyosin;non-membrane-bounded organelle;organelle;organelle part;plasma membrane part;protein complex;ruffle membrane;sarcomere;stress fiber	Cardiac muscle contraction;Dilated cardiomyopathy;Hypertrophic cardiomyopathy (HCM)	Tropomyosin;Tropomyosin_1	Acetylation;Actin-binding;Alternativesplicing;Cardiomyopathy;Coiledcoil;Completeproteome;Cytoplasm;Cytoskeleton;Directproteinsequencing;Diseasemutation;Isopeptidebond;Muscleprotein;Phosphoprotein;Proteomicsidentification;Referenceproteome;Ublconjugation				+																																				+				+	HA_IPF_77_Ctr;HA_IPF_81_Ctr	+																						20	11	1	51.2	31.3	3.1	37.452	0	58.648	34736000000	420	0.0599557	0.879809	0.0396718	0.031888	0.292603	0.567129	0.1843	0.144103	0.0639352	0.715627	0.751243	0.365958	0.690039	1.06245	0.272529	0.879355	1.09495	0.262653	0.897382	0.714867	0.408124	0.665905	0.581135	0.522463	0.572589	0.462969	0.571079	0.482431	0.939336	0.318815	0.808019	0.431667	0.609556	0.460486	0.684582	0.435498	0.645405	0.154132	0.826213	0.196042	0.732206	0.454913	-0.680078	0.611399	0.431859	0.594656	0.193878	0.786504	0.23895	0.733473	0.392282	-0.678315	0.00306519	1	-0.00448807	0.112934	0.863891	0.148749	1.02332	0.343943	-0.856754	0.226595	0.80938	-0.272942	0.798813	0.392211	-0.720927	0.725928	0.417482	-0.674076	0.831297	0.3272	-0.742067	1.16068	0.239495	0.93353	0.628717	0.486122	-0.608384	0.914533	0.332898	0.792716	1.13681	0.223619	-0.922107	0.604197	0.46022	-0.590129	0.38917	0.656718	-0.422394	0.661553	0.414813	-0.630493	0.627964	0.454143	0.606232	1.41883	0.223765	-1.06974	1.02891	0.260094	0.860006	0.58089	0.504605	-0.573018	0.965222	0.228571	0.822959	0.463343	0.561198	-0.482861	0.835936	0.329135	0.744623	2.60923	0.0348333	-1.58176	1.05102	0.248516	-0.873674	0.969321	0.327059	0.825426	0.399528	0.622534	-0.431383	4.74393	0.0373333	2.53488	0.634321	0.448217	0.610744	1.30664	0.209775	1.01085	1.22955	0.186024	0.97055	1.46854	0.190197	1.09252	0.909992	0.395867	0.790102	0.607567	0.445213	-0.591865	1.33585	0.215797	1.0259	1.36132	0.177581	1.03913	0.756257	0.409449	0.693284	0.671088	0.46545	0.636147	0.782072	0.385903	-0.710388	0.691824	0.405499	-0.651181	1.30234	0.210984	1.00866	0.76657	0.43923	-0.700887	0.417877	0.615168	-0.446095	0.862998	0.357825	-0.762783	0.755718	0.384512	-0.693048	1.23413	0.231059	-0.973076	1.14792	0.200805	-0.928191	0.00330155	1	-0.00487517	Q6ZN40;D9YZV4;A0A0S2Z4G6;P09493;C9IZA2;H0YKP3	Q6ZN40;D9YZV4;A0A0S2Z4G6;P09493;C9IZA2	2160
		NaN	NaN	NaN	27.1513	27.025	27.0746	NaN	NaN	NaN	27.3331	27.3483	27.5597	NaN	NaN	NaN	28.0718	28.2108	28.2911	NaN	NaN	NaN	NaN	NaN	NaN	NaN	NaN	NaN	NaN	NaN	NaN	NaN	NaN	NaN	NaN	NaN	NaN	27.2315	27.2216	27.1155	NaN	NaN	NaN	NaN	NaN	NaN	27.8972	27.854	27.19	NaN	NaN	NaN	NaN	NaN	NaN	NaN	NaN	NaN	NaN	NaN	NaN	NaN	NaN	NaN	NaN	NaN	NaN	31.4117	31.5656	31.592	NaN	NaN	NaN	NaN	NaN	NaN	NaN	NaN	NaN	NaN	NaN	NaN	NaN	NaN	NaN	NaN	NaN	NaN	NaN	NaN	NaN	28.5804	28.395	28.427	NaN	NaN	NaN	NaN	NaN	NaN	NaN	NaN	NaN	27.7163	NaN	27.8627	NaN	NaN	NaN	27.7304	27.9002	27.9902	26.3825	26.6292	26.4004	NaN	NaN	NaN	NaN	NaN	NaN	NaN	NaN	NaN	NaN	NaN	NaN	NaN	NaN	NaN	27.2623	NaN	NaN	NaN	NaN	NaN	27.478	27.6777	27.8394	NaN	NaN	NaN	27.9784	27.7984	27.6225	NaN	NaN	NaN	NaN	NaN	NaN	NaN	NaN	NaN	NaN	NaN	NaN	28.2787	27.6661	27.6278	NaN	NaN	NaN	NaN	NaN	NaN	NaN	NaN	NaN	NaN	NaN	NaN	NaN	NaN	NaN	NaN	NaN	NaN	NaN	NaN	NaN	NaN	NaN	NaN	NaN	NaN	NaN	NaN	NaN	NaN	NaN	NaN	NaN	NaN	NaN	NaN	NaN	NaN	NaN	NaN	NaN	NaN	NaN	NaN	NaN	NaN	NaN	NaN	NaN	NaN	NaN	NaN	NaN	NaN	NaN	NaN	NaN	NaN	NaN	NaN	NaN	NaN	NaN	NaN	NaN	NaN	NaN	NaN	NaN	NaN	NaN	NaN	NaN	NaN	NaN	NaN	NaN	NaN	NaN	NaN	NaN	NaN	NaN	NaN	NaN	NaN	NaN	NaN	NaN	NaN	NaN	NaN	26.3995	NaN	NaN	NaN	NaN	NaN	NaN	NaN	NaN	NaN	NaN	NaN	NaN	NaN	NaN	NaN	NaN	NaN	NaN	NaN	2.94385	0	0	0	0	0	2.71965	0	3.17721	0	0	0	0	7.05321	0	0	0	0	0	0	2.00088	0	0	0	0	0	3.19517	0	3.3299	0	0	0	0	3.38768	0	0	0	0	0	0	0	2.61376	0	3.72138	0	0	0	0	0	0	0	0	3.99757	0	0	0	3.40371	0	0	0	15.1037	0.00126316	0.695189	6.95255	0.00996825	0.686821						V-set		+	+	CTD_Ctr;IPF_Ctr	+	+						+		+					+							+						+		+					+							HA_IPF_12_Ctr;HA_IPF_26_Ctr;HA_IPF_3_Ctr;HA_IPF_38_Ctr;HA_IPF_59_Ctr;HA_IPF_67_Ctr;HA_IPF_7_Ctr;HA_IPF_75_Ctr	+		+		+									+				+				HA_CTD_10_Ctr;HA_CTD_16_Ctr;HA_CTD_5_Ctr;HA_CTD_58_Ctr	5	5	5	26.7	26.7	26.7	25.803	0	15.619	18526000000	167	4.86214	0.0137297	0.761971	0.650688	3.96947	0.0642656	0.675545	0.577461	0.535727	0.335989	8.76491	0.00848485	2.04346	-4.34294e-08	1	0	-4.34294e-08	1	0	-4.34294e-08	1	0	-4.34294e-08	1	0	-4.34294e-08	1	0	7.76214	0.0231724	1.88797	-4.34294e-08	1	0	9.79767	0.00894118	2.20364	-4.34294e-08	1	0	-4.34294e-08	1	0	-4.34294e-08	1	0	-4.34294e-08	1	0	27.7425	0	4.89615	-4.34294e-08	1	0	-4.34294e-08	1	0	-4.34294e-08	1	0	-4.34294e-08	1	0	-4.34294e-08	1	0	-4.34294e-08	1	0	4.77554	0.08168	1.38888	-4.34294e-08	1	0	-4.34294e-08	1	0	-4.34294e-08	1	0	-4.34294e-08	1	0	-4.34294e-08	1	0	9.91585	0.00966667	2.2177	-4.34294e-08	1	0	10.5452	0.0048	2.31123	-4.34294e-08	1	0	-4.34294e-08	1	0	-4.34294e-08	1	0	-4.34294e-08	1	0	10.7858	0.00444444	2.34994	-4.34294e-08	1	0	-4.34294e-08	1	0	-4.34294e-08	1	0	-4.34294e-08	1	0	-4.34294e-08	1	0	-4.34294e-08	1	0	-4.34294e-08	1	0	7.2973	0.022	1.81446	-4.34294e-08	1	0	12.4059	0.00184615	2.58324	-4.34294e-08	1	0	-4.34294e-08	1	0	-4.34294e-08	1	0	-4.34294e-08	1	0	-4.34294e-08	1	0	-4.34294e-08	1	0	-4.34294e-08	1	0	-4.34294e-08	1	0	13.7295	0.002	2.775	-4.34294e-08	1	0	-4.34294e-08	1	0	-4.34294e-08	1	0	10.8965	0.00133333	2.36266	-4.34294e-08	1	0	-4.34294e-08	1	0	-4.34294e-08	1	0	Q6ZP85	Q6ZP85	2162
		NaN	NaN	NaN	NaN	NaN	NaN	NaN	NaN	NaN	NaN	NaN	NaN	NaN	NaN	NaN	NaN	NaN	NaN	NaN	NaN	NaN	NaN	NaN	NaN	NaN	NaN	NaN	NaN	NaN	NaN	NaN	NaN	NaN	NaN	NaN	NaN	NaN	NaN	NaN	NaN	NaN	NaN	NaN	NaN	NaN	NaN	NaN	NaN	NaN	NaN	NaN	NaN	NaN	NaN	29.8579	30.0436	30.0457	NaN	NaN	NaN	NaN	NaN	NaN	NaN	NaN	NaN	NaN	NaN	NaN	NaN	NaN	NaN	NaN	NaN	NaN	NaN	NaN	NaN	28.8767	29.5557	28.7467	NaN	NaN	NaN	NaN	NaN	NaN	NaN	NaN	NaN	NaN	NaN	NaN	NaN	NaN	NaN	NaN	NaN	NaN	NaN	NaN	NaN	NaN	NaN	NaN	NaN	NaN	NaN	NaN	NaN	NaN	NaN	NaN	NaN	NaN	NaN	NaN	NaN	NaN	NaN	NaN	NaN	NaN	NaN	NaN	NaN	NaN	NaN	NaN	NaN	NaN	NaN	NaN	NaN	NaN	NaN	NaN	NaN	NaN	NaN	NaN	NaN	NaN	NaN	NaN	NaN	NaN	NaN	NaN	NaN	NaN	NaN	NaN	NaN	NaN	NaN	NaN	NaN	NaN	NaN	NaN	NaN	NaN	NaN	NaN	NaN	NaN	NaN	NaN	NaN	NaN	NaN	NaN	NaN	NaN	NaN	NaN	NaN	NaN	NaN	NaN	NaN	27.6005	27.6971	28.0514	NaN	NaN	NaN	NaN	NaN	NaN	NaN	NaN	NaN	NaN	NaN	NaN	NaN	NaN	NaN	NaN	NaN	NaN	NaN	NaN	NaN	NaN	NaN	NaN	NaN	NaN	NaN	NaN	NaN	NaN	NaN	NaN	NaN	NaN	NaN	NaN	NaN	NaN	NaN	NaN	NaN	NaN	NaN	NaN	NaN	NaN	NaN	NaN	NaN	NaN	NaN	NaN	NaN	NaN	NaN	NaN	NaN	NaN	NaN	NaN	NaN	NaN	NaN	NaN	NaN	NaN	NaN	NaN	NaN	NaN	NaN	NaN	NaN	NaN	NaN	NaN	NaN	NaN	NaN	NaN	NaN	NaN	NaN	29.1992	27.4808	27.3411	-0.0444941	-0.814082	0.173412	-1.17765	-0.417681	-0.347601	0.055931	0.0719223	-0.706174	0.188082	5.1372	0.451134	-0.964935	-1.15203	-1.01445	-0.40399	4.21447	-0.254894	-0.156417	-1.02315	-1.94096	-0.316199	-0.605329	-0.548402	-0.95521	-0.785454	-0.505789	-0.788902	0.0997638	-0.480498	-0.366554	-0.0461725	0.317982	0.178159	-0.466585	-0.325979	-0.702592	-0.704399	-0.0362956	-0.0608953	-0.550762	-0.623779	-0.332305	-0.123398	0.402773	0.482545	0.0780162	0.0154291	0.0906689	0.0880126	0.0520528	0.486355	-0.194108	-0.400324	0.608868	-0.548501	-0.73859	-0.523206	0.000266338	-0.830531	9.78705	0.0741261	-0.180643	1.73988	0.906164	-0.128026						C1-set;V-set	Immunoglobulindomain				+											+						+																								HA_IPF_33_Ctr;HA_IPF_42_Ctr	+																						22	2	2	54.4	4.5	4.5	52.874	0	36.471	38018000000	82	0.11977	0.845767	0.0482029	0.0416658	0.202461	0.823115	-0.0661808	-0.0582543	0.0352846	0.873599	0.0257319	0.982286	-0.0275522	0.722739	0.533008	-0.503855	0.108425	0.906422	0.107286	1.21543	0.359397	-0.726631	0.297573	0.803218	-0.257408	0.240133	0.818595	-0.21481	0.0325607	0.974166	0.0346257	0.0420652	0.989893	0.0444363	0.59091	0.62172	-0.436309	0.11647	0.911283	0.11562	12.212	0	3.18108	0.330858	0.71337	0.278922	0.919083	0.464342	-0.597212	1.18042	0.371578	-0.711448	0.987084	0.415533	-0.627717	0.284881	0.771525	-0.248765	9.08761	0.00266667	2.60798	0.167424	0.896983	-0.157707	0.0960144	0.928734	-0.0965016	1.00113	0.443449	-0.63339	2.65836	0.12715	-1.20096	0.213805	0.862961	-0.195194	0.484497	0.658397	-0.374762	0.425555	0.72034	-0.33943	0.904299	0.433642	-0.590929	0.662012	0.544385	-0.480996	0.382404	0.747422	-0.312765	0.687141	0.543211	-0.487338	0.0595896	0.943554	0.0617177	0.356192	0.75859	-0.296591	0.256357	0.788151	-0.226627	0.0266403	0.989259	-0.0285555	0.214477	0.785499	0.196071	0.111219	0.923489	0.110053	0.33766	0.751308	-0.286554	0.221948	0.794032	-0.201313	0.587704	0.567173	-0.434272	0.588185	0.638573	-0.435063	0.02088	0.991456	-0.0224751	0.0287589	0.97665	-0.0346901	0.426785	0.660966	-0.340623	0.494063	0.678655	-0.383946	0.228787	0.798526	-0.205713	0.0744534	0.937948	-0.0762128	0.288235	0.827338	0.249212	0.360689	0.725277	0.298502	0.0455586	0.970776	0.0481068	0.00864722	0.994981	0.00950818	0.0528376	0.951571	0.0557063	0.0521306	0.958185	0.0544275	0.0301515	0.972528	0.0321945	0.364115	0.741883	0.300814	0.1232	0.916624	-0.120188	0.283214	0.808613	-0.246917	0.484342	0.69303	0.37608	0.417968	0.727563	-0.337662	0.632835	0.615681	-0.457301	0.394958	0.734652	-0.322477	0.00014963	1	0.00016489	0.735587	0.555017	-0.512593	Q6ZVX0	Q6ZVX0	2164
		NaN	NaN	NaN	NaN	NaN	NaN	32.9166	32.767	32.483	NaN	NaN	NaN	NaN	NaN	NaN	30.455	30.829	30.5775	31.2107	NaN	NaN	NaN	NaN	NaN	30.1545	30.1705	30.2964	NaN	NaN	NaN	31.4973	30.9566	31.2668	NaN	28.7949	28.4352	29.786	30.6187	30.3997	NaN	NaN	NaN	29.5162	29.1078	NaN	NaN	NaN	NaN	30.3599	30.8279	30.3916	NaN	NaN	NaN	NaN	NaN	NaN	NaN	28.9516	NaN	NaN	NaN	NaN	NaN	NaN	NaN	31.2483	31.1422	29.9589	31.5787	31.4127	31.6027	31.4683	31.3283	30.0924	NaN	NaN	NaN	28.5532	NaN	28.5446	NaN	29.1958	28.7108	NaN	NaN	NaN	NaN	29.7286	30.1672	NaN	NaN	NaN	29.8064	NaN	29.3063	NaN	NaN	NaN	NaN	NaN	NaN	NaN	NaN	NaN	NaN	NaN	NaN	29.8841	29.5172	NaN	NaN	NaN	NaN	NaN	NaN	NaN	30.2881	29.9947	29.4608	NaN	NaN	NaN	NaN	NaN	NaN	30.0354	NaN	NaN	NaN	NaN	NaN	NaN	28.7142	NaN	31.5434	31.8066	31.9252	NaN	NaN	NaN	NaN	NaN	NaN	NaN	NaN	NaN	NaN	NaN	NaN	NaN	NaN	NaN	NaN	NaN	NaN	NaN	NaN	NaN	NaN	NaN	28.7396	NaN	NaN	NaN	NaN	NaN	NaN	NaN	30.7829	30.2702	NaN	NaN	NaN	28.5948	28.4002	31.2783	30.9632	29.8491	29.3499	29.5792	28.8506	31.23	31.7088	31.902	NaN	30.2989	NaN	NaN	29.1913	28.6045	NaN	NaN	NaN	NaN	NaN	NaN	NaN	NaN	NaN	NaN	NaN	NaN	NaN	NaN	28.2651	28.7504	29.1192	NaN	NaN	NaN	NaN	NaN	NaN	NaN	NaN	NaN	NaN	NaN	NaN	NaN	NaN	NaN	NaN	NaN	NaN	NaN	NaN	NaN	29.301	29.0717	29.0798	29.0767	29.4199	29.4815	29.5807	29.559	29.4665	29.3573	NaN	NaN	30.672	30.3657	30.7866	29.0428	29.3751	29.496	NaN	29.6438	29.4069	29.51	29.1922	29.5061	31.0494	31.085	30.6958	NaN	28.6537	NaN	NaN	NaN	NaN	29.9123	30.1204	29.9241	30.4757	30.0714	29.3406	NaN	NaN	29.0032	-2.71033	-2.58932	-2.43424	3.27551	4.30867	0.481723	3.33653	0.812935	-2.58939	3.59489	-2.13361	-2.49209	-1.47892	3.85155	4.59976	-2.21245	0.00692832	-1.8399	1.19538	-2.16075	-2.08427	-2.91021	2.98294	3.76527	-2.38184	-0.318769	4.82681	-2.91601	-2.1645	-2.18456	-2.68059	-2.97725	-2.44095	-2.00489	-0.961361	-3.03174	-2.42787	1.60046	-2.97056	1.56591	-2.3633	-2.94014	5.7906	3.68894	0.00459055	-2.26071	-1.74087	-2.74454	-1.2737	4.03141	0.607784	1.23044	-2.00198	-2.45787	-1.46018	-2.57101	0.996906	-2.62967	-2.31365	-0.0555253	18.9889	9.1954e-05	-0.422277	8.52302	0.00177444	-0.523125						C1-set;V-set	Immunoglobulindomain	+	+	CTD_Ctr;IPF_Ctr	+					+									+	+									+			+														HA_IPF_23_Ctr;HA_IPF_38_Ctr;HA_IPF_39_Ctr;HA_IPF_67_Ctr;HA_IPF_9_Ctr	+			+	+						+											HA_CTD_11_Ctr;HA_CTD_16_Ctr;HA_CTD_40_Ctr	27	5	3	64.2	14.8	8.3	53.321	0	143.55	134180000000	344	0.740594	0.0977626	-0.513446	-0.37121	1.27711	0.05441	-0.879939	-0.606471	0.411737	0.27357	1.0044	0.177179	-1.03195	0.942851	0.217043	-0.98708	0.863255	0.250903	-0.928089	1.33422	0.134733	1.24924	2.03146	0.0676129	1.64318	0.114352	0.853924	0.183032	1.37128	0.111289	1.27232	0.206889	0.733568	0.308069	0.942152	0.223537	-0.986776	1.53579	0.117368	1.37098	0.716641	0.362241	-0.81325	0.892533	0.232962	-0.950067	0.437897	0.483917	-0.563603	1.70535	0.0634607	1.46829	2.25117	0.0316667	1.75429	0.754844	0.279055	-0.843798	0.00146274	0.998467	0.00262472	0.585148	0.436268	-0.701386	0.330842	0.629385	0.453475	0.728479	0.299899	-0.823154	0.693671	0.291658	-0.794397	1.11876	0.164488	-1.10981	1.16012	0.209824	1.13749	1.64678	0.0785455	1.43533	0.835936	0.227056	-0.907632	0.0728768	0.891688	-0.121136	2.42888	0.0274074	1.84084	1.12219	0.139865	-1.11208	0.731844	0.292257	-0.825387	0.740349	0.354869	-0.83255	0.991705	0.184333	-1.02206	1.15612	0.176965	-1.13502	0.865666	0.184586	-0.93019	0.657455	0.351624	-0.764111	0.253077	0.671371	-0.364609	1.18864	0.128644	-1.15623	0.86003	0.227904	-0.925656	0.475831	0.488659	0.604142	1.15303	0.149147	-1.13278	0.36389	0.590034	0.524283	0.827883	0.242115	-0.901117	1.13431	0.161512	-1.12062	3.24601	0.00346667	2.20839	1.5977	0.0779178	1.40688	0.000960691	0.998724	0.00173021	0.777757	0.275049	-0.862066	0.543021	0.457447	-0.663533	1.02494	0.175491	-1.04586	0.35704	0.569288	-0.482355	1.82968	0.0568571	1.53677	0.148092	0.806639	0.230593	0.341013	0.579653	0.465408	0.657056	0.367426	-0.763479	0.875254	0.279309	-0.937108	0.431155	0.538423	-0.556731	0.933319	0.221711	-0.980126	0.263133	0.686858	0.377128	0.964235	0.215944	-1.00251	0.803826	0.219558	-0.882394	0.0118651	0.990514	-0.0210393	Q6ZW64	Q6ZW64	2165
		NaN	NaN	NaN	NaN	NaN	NaN	27.76	27.8784	27.5821	NaN	NaN	NaN	NaN	NaN	NaN	26.4111	26.7793	26.7779	NaN	NaN	NaN	NaN	NaN	NaN	NaN	NaN	NaN	NaN	NaN	NaN	NaN	NaN	NaN	NaN	NaN	NaN	NaN	NaN	NaN	NaN	NaN	NaN	NaN	NaN	NaN	NaN	NaN	NaN	NaN	NaN	NaN	NaN	NaN	NaN	NaN	NaN	NaN	NaN	NaN	NaN	NaN	NaN	NaN	NaN	NaN	NaN	NaN	NaN	NaN	NaN	NaN	NaN	26.8668	26.7833	27.4406	NaN	NaN	NaN	NaN	27.021	NaN	NaN	NaN	NaN	NaN	NaN	NaN	NaN	NaN	NaN	NaN	NaN	NaN	NaN	NaN	NaN	NaN	NaN	NaN	27.7793	NaN	NaN	NaN	NaN	NaN	NaN	NaN	NaN	NaN	NaN	NaN	NaN	NaN	NaN	NaN	NaN	NaN	26.803	26.9439	27.5433	NaN	NaN	NaN	NaN	NaN	NaN	NaN	NaN	NaN	NaN	NaN	NaN	NaN	NaN	NaN	NaN	NaN	NaN	NaN	NaN	NaN	29.0173	28.4917	28.628	NaN	NaN	NaN	28.4534	28.8492	28.2537	NaN	NaN	NaN	NaN	NaN	NaN	28.4137	27.26	27.3782	27.073	28.0484	27.8187	NaN	NaN	NaN	NaN	NaN	NaN	28.1316	28.0544	28.2991	NaN	NaN	26.016	NaN	26.5385	NaN	NaN	NaN	NaN	27.8318	27.5427	27.1237	27.0557	26.993	27.2943	NaN	NaN	29.5982	29.7449	NaN	NaN	NaN	NaN	NaN	NaN	NaN	NaN	NaN	NaN	28.9883	NaN	29.1691	NaN	NaN	NaN	NaN	NaN	NaN	NaN	NaN	NaN	NaN	NaN	27.4485	27.8586	28.1214	NaN	NaN	NaN	NaN	NaN	NaN	NaN	NaN	NaN	NaN	NaN	NaN	NaN	NaN	NaN	NaN	NaN	27.5009	NaN	NaN	NaN	NaN	NaN	NaN	NaN	NaN	NaN	NaN	NaN	NaN	NaN	NaN	NaN	NaN	NaN	NaN	NaN	NaN	NaN	NaN	NaN	NaN	NaN	NaN	NaN	27.9977	27.1993	26.9661	27.8841	27.2476	27.1062	NaN	NaN	NaN	-0.69182	-1.78351	-0.577068	-0.251154	-0.800587	-0.438201	-0.778519	-0.856345	-0.339804	-0.798756	-1.1258	-0.777782	-0.860515	-0.990829	-0.718629	-0.153435	-0.473459	-0.253424	-1.30849	-0.025121	-0.514312	-0.383839	1.83376	-1.26886	-0.0706182	-0.755174	-0.162827	-1.0796	3.44935	-0.382329	3.2558	-0.769774	-0.692732	2.421	2.38371	-1.33285	-0.833876	2.89874	-0.338016	-0.0736528	-0.681589	-0.389193	2.47719	1.39315	-1.21902	-0.8388	-0.581038	-0.718002	-2.19615	1.76727	-0.425893	-0.239596	-0.691479	-0.438085	-0.796593	-1.06851	-0.700841	-0.967923	-0.576633	-0.915902	9.79076	0.074065	-0.160484	4.46751	0.161212	-0.390382							Directproteinsequencing				+																													+		+							+			HA_IPF_7_Ctr;HA_IPF_71_Ctr;HA_IPF_8_Ctr	+			+																		HA_CTD_11_Ctr	1	1	1	90	90	90	2.0463	0	157.66	17960000000	150	0.302493	0.548636	-0.13607	-0.113336	0.642079	0.418197	-0.260341	-0.214257	0.12161	0.463788	0.345651	0.649708	-0.361389	1.27919	0.245587	-0.934584	0.278232	0.748393	-0.302339	0.106359	0.896622	-0.131607	0.416928	0.639241	-0.418467	0.199697	0.803927	-0.229382	0.404487	0.627617	-0.407787	0.457223	0.613009	-0.44842	0.14933	0.840925	-0.178108	0.417708	0.607831	-0.418255	0.660938	0.52464	-0.589944	0.403746	0.599614	-0.407307	0.461088	0.571681	-0.450944	0.553914	0.519224	-0.518622	0.365376	0.656714	-0.376466	0.0621967	0.930376	-0.0803035	0.21511	0.825576	-0.246147	0.107392	0.907918	-0.132782	0.814624	0.428061	-0.685537	0.00942073	0.990154	-0.0130063	0.242071	0.749598	-0.269478	0.171385	0.857304	-0.20103	1.33339	0.264864	0.960871	0.779204	0.400746	-0.664528	0.0277005	0.961036	-0.0370021	0.388977	0.604983	-0.395541	0.0664753	0.952167	-0.0853388	0.623121	0.473065	-0.565428	3.58568	0.0287692	1.80774	0.170729	0.843071	-0.200298	3.2681	0.0283704	1.70623	0.398432	0.637766	-0.403117	0.347447	0.605035	-0.362351	2.03855	0.147467	1.26791	1.9917	0.13538	1.24876	0.831612	0.336212	-0.697013	0.440335	0.565864	-0.436174	2.71616	0.0621481	1.51936	0.147315	0.868244	-0.176609	0.0233028	0.978588	-0.0347254	0.340804	0.649882	-0.356666	0.174158	0.880227	-0.203837	2.11875	0.0904733	1.29839	0.891624	0.389901	0.730167	0.738008	0.477167	-0.638817	0.443998	0.566508	-0.438851	0.280793	0.73889	-0.304511	0.36465	0.603046	-0.376013	1.75049	0.196387	-1.14983	1.26187	0.283471	0.926083	0.193377	0.81171	-0.22305	0.100841	0.895215	-0.125477	0.348262	0.703441	-0.362329	0.199095	0.826295	-0.229069	0.416379	0.652309	-0.41717	0.615059	0.520488	-0.559823	0.354505	0.693405	-0.36735	0.535285	0.570572	-0.506106	0.277749	0.669657	-0.302015	0.500339	0.584691	-0.479916	Q7M4S4	Q7M4S4	2171
		NaN	NaN	NaN	NaN	NaN	NaN	NaN	NaN	NaN	NaN	NaN	NaN	NaN	NaN	NaN	NaN	NaN	NaN	NaN	NaN	NaN	NaN	NaN	NaN	NaN	NaN	NaN	NaN	NaN	NaN	NaN	NaN	NaN	31.6012	31.4563	31.6338	NaN	NaN	NaN	NaN	NaN	NaN	NaN	NaN	NaN	NaN	NaN	NaN	NaN	NaN	NaN	NaN	NaN	NaN	NaN	NaN	NaN	NaN	NaN	NaN	NaN	NaN	NaN	NaN	NaN	NaN	NaN	NaN	NaN	NaN	NaN	NaN	NaN	NaN	NaN	NaN	NaN	NaN	NaN	NaN	NaN	NaN	NaN	NaN	NaN	NaN	NaN	NaN	NaN	NaN	NaN	NaN	NaN	NaN	NaN	NaN	NaN	NaN	NaN	NaN	NaN	NaN	NaN	NaN	NaN	NaN	NaN	NaN	31.6896	31.9189	32.2297	NaN	NaN	NaN	NaN	NaN	NaN	NaN	NaN	NaN	NaN	NaN	NaN	NaN	NaN	NaN	32.0546	31.8042	32.3297	NaN	NaN	NaN	NaN	NaN	NaN	32.4424	31.8915	31.7602	31.82	31.7886	31.6332	NaN	NaN	NaN	NaN	NaN	NaN	NaN	NaN	NaN	NaN	NaN	NaN	NaN	NaN	NaN	31.4706	30.796	31.3041	NaN	NaN	NaN	NaN	NaN	NaN	NaN	NaN	NaN	NaN	NaN	NaN	31.4941	31.3172	31.6631	NaN	NaN	NaN	NaN	NaN	31.5228	30.3594	29.4475	31.053	31.4027	31.3964	NaN	NaN	NaN	NaN	NaN	NaN	NaN	NaN	NaN	NaN	NaN	NaN	NaN	NaN	NaN	NaN	NaN	NaN	NaN	NaN	30.7112	31.1626	31.0627	NaN	NaN	NaN	NaN	NaN	NaN	29.319	29.2665	31.1762	NaN	NaN	NaN	NaN	NaN	NaN	NaN	NaN	NaN	NaN	NaN	NaN	NaN	NaN	NaN	NaN	NaN	NaN	NaN	NaN	NaN	NaN	NaN	NaN	NaN	NaN	NaN	NaN	NaN	NaN	NaN	NaN	NaN	NaN	NaN	NaN	NaN	NaN	NaN	29.0216	30.2072	29.2135	31.0289	29.5128	30.9892	NaN	NaN	NaN	NaN	NaN	NaN	29.8845	29.2327	29.2104	-1.60932	-2.04594	-2.02447	-1.08041	-0.836186	5.58322	-1.39394	-0.531421	-1.57025	-1.80685	-2.24402	-1.91221	-1.6502	-1.58432	-1.08014	-1.27907	-0.332594	-0.902636	-1.25196	-1.68289	-1.73718	-2.03072	-1.67925	-1.62845	-1.81414	-1.46601	6.05082	5.76674	-1.5409	-1.02819	-1.4479	-1.72439	-0.753888	5.2097	-1.69377	-1.99434	-0.957795	-1.02716	5.51093	-2.49574	-1.79912	-1.39216	-1.14358	-1.7963	-2.03702	-1.13259	-1.43298	-1.52168	-1.61822	-2.22657	-1.167	-1.35146	-1.02203	-1.34179	-1.66558	-0.797001	5.96552	-1.36177	-1.32101	6.08232	17.5513	0.000131148	-0.592931	8.32307	0.00209524	-0.704						C1-set;V-set	Immunoglobulindomain	+		IPF_Ctr	+						+																					+	+						+					+		HA_IPF_25_Ctr;HA_IPF_67_Ctr;HA_IPF_68_Ctr;HA_IPF_75_Ctr;HA_IPF_80_Ctr	+																	+			+	HA_CTD_58_Ctr;HA_CTD_64_Ctr	21	5	5	77.4	30.8	30.8	25.015	0	164.4	159610000000	187	1.15967	0.0581564	-0.593051	-0.447684	0.167247	0.633813	-0.17083	-0.120821	0.227693	0.282542	0.575452	0.396082	-0.660236	0.801255	0.297104	-0.839328	0.788964	0.306222	-0.830317	0.342435	0.5821	-0.44305	0.250373	0.718482	-0.343217	3.72166	0.00742857	2.29178	0.475839	0.480447	-0.57215	0.147349	0.834	-0.218102	0.556766	0.430938	-0.64422	0.67448	0.343331	-0.741581	0.915079	0.28961	-0.921081	0.72923	0.304887	-0.784662	0.595255	0.412695	-0.676987	0.563555	0.412888	-0.650033	0.342775	0.590745	-0.443211	0.424285	0.503686	-0.524368	0.0875463	0.905969	-0.136494	0.274426	0.741748	-0.370317	0.413168	0.590345	-0.513507	0.61083	0.403119	-0.690161	0.638804	0.343194	-0.71288	0.793953	0.301927	-0.833565	0.609761	0.420281	-0.689025	0.58431	0.401528	-0.667888	0.677743	0.338738	-0.744344	0.507243	0.453467	-0.601039	4.2333	0.00685714	2.48339	3.92005	0.00369231	2.3671	0.543375	0.442766	-0.632441	0.322194	0.644311	-0.421833	0.500186	0.439677	-0.594259	0.628982	0.393025	-0.705985	0.22004	0.660407	-0.308641	3.32923	0.00942857	2.13819	0.616521	0.368868	-0.694775	0.773169	0.272851	-0.818254	0.295017	0.592774	-0.392888	0.322043	0.645567	-0.421566	3.64438	0.00336842	2.26205	0.797534	0.382641	-0.904487	0.669747	0.354086	-0.73805	0.474578	0.499558	-0.571167	0.368516	0.545514	-0.469335	0.667875	0.391498	-0.736691	0.797249	0.375646	-0.836072	0.364126	0.547869	-0.464878	0.493516	0.505789	-0.588204	0.534447	0.390932	-0.624607	0.575148	0.429842	-0.661575	0.90354	0.279836	-0.913359	0.378119	0.574404	-0.478942	0.455843	0.498125	-0.554109	0.319275	0.64156	-0.418982	0.450223	0.547663	-0.549388	0.602827	0.448467	-0.683315	0.235671	0.737719	-0.326672	4.13857	0.00133333	2.44853	0.4609	0.5369	-0.558614	0.442905	0.4598	-0.541843	4.2695	0.00285714	2.49649	Q7Z2U7	Q7Z2U7	2173
DKFZp686N02209		NaN	NaN	NaN	NaN	NaN	NaN	NaN	NaN	NaN	30.8102	31.0601	NaN	30.7629	31.2737	31.0251	31.0967	31.8302	31.3322	31.2065	31.6319	31.5703	NaN	31.0429	NaN	NaN	NaN	NaN	NaN	NaN	NaN	NaN	NaN	NaN	32.8769	33.1146	33.2368	31.8058	31.5455	31.4649	NaN	NaN	NaN	32.6304	32.5386	32.5684	32.1556	31.7914	31.7614	NaN	NaN	NaN	NaN	NaN	NaN	31.3224	30.7797	30.9191	NaN	NaN	NaN	NaN	NaN	NaN	NaN	NaN	NaN	NaN	NaN	NaN	31.9787	31.5551	31.5549	NaN	NaN	NaN	32.3656	32.173	32.8484	30.38	30.3346	30.448	NaN	NaN	NaN	31.3134	31.3693	27.6078	NaN	NaN	NaN	32.4852	32.8513	32.4876	32.0249	32.0709	32.0854	NaN	NaN	NaN	NaN	NaN	NaN	NaN	NaN	NaN	NaN	NaN	NaN	NaN	NaN	NaN	NaN	NaN	NaN	NaN	NaN	NaN	NaN	NaN	NaN	32.2109	32.3186	32.1848	30.834	31.029	30.9369	NaN	NaN	NaN	NaN	NaN	NaN	NaN	NaN	NaN	32.4755	32.5055	32.4432	NaN	NaN	NaN	NaN	NaN	NaN	NaN	NaN	NaN	32.202	32.4417	32.2667	29.043	32.2536	32.8133	NaN	NaN	NaN	NaN	NaN	NaN	NaN	NaN	NaN	NaN	NaN	NaN	NaN	NaN	NaN	31.7191	32.1807	32.4796	NaN	NaN	NaN	NaN	NaN	NaN	NaN	NaN	NaN	NaN	NaN	31.2026	31.6807	NaN	NaN	NaN	NaN	32.3182	32.5284	32.5808	NaN	NaN	NaN	NaN	NaN	NaN	NaN	NaN	NaN	NaN	NaN	NaN	NaN	NaN	NaN	NaN	NaN	32.0851	33.3952	31.7052	32.6067	32.2268	32.3332	NaN	NaN	NaN	NaN	NaN	NaN	NaN	NaN	NaN	NaN	NaN	NaN	NaN	NaN	NaN	NaN	NaN	NaN	NaN	NaN	NaN	NaN	NaN	NaN	33.0178	32.6615	32.8491	NaN	NaN	NaN	32.6535	NaN	32.2786	30.0293	29.7574	29.956	33.1496	32.9753	33.1261	NaN	NaN	NaN	NaN	NaN	NaN	NaN	NaN	NaN	32.6224	29.7396	29.5874	NaN	NaN	NaN	NaN	NaN	NaN	2.10683	4.55622	0.231052	-2.183	-1.63196	6.61176	5.14105	6.11481	5.43848	-0.865023	4.54275	-2.0145	-1.81047	-2.25075	5.2319	5.99799	3.92317	3.6325	5.59605	-1.87121	-2.11208	-1.85818	-2.68798	-1.20328	-1.40243	-1.67872	6.0104	-2.06196	-1.85938	-2.53958	5.83912	4.90564	-1.83099	-1.91029	-1.32952	-2.57052	-1.1262	5.66213	-1.38894	-1.55788	-1.57366	-2.12609	-0.850856	4.95533	5.00522	-2.13337	-1.52403	-2.2093	-2.39907	-2.51838	-1.20539	-1.83765	6.1437	-1.42371	-1.61826	-2.02762	-1.85118	5.77378	4.46897	-1.8886	22.6435	0	0.994925	9.324	0.000950495	-0.0420083						C1-set;V-set	Immunoglobulindomain	+		IPF_Ctr	+		+				+	+	+	+		+				+	+			+								+				+	+						+			HA_IPF_14_Ctr;HA_IPF_25_Ctr;HA_IPF_26_Ctr;HA_IPF_29_Ctr;HA_IPF_3_Ctr;HA_IPF_33_Ctr;HA_IPF_39_Ctr;HA_IPF_41_Ctr;HA_IPF_50_Ctr;HA_IPF_67_Ctr;HA_IPF_71_Ctr;HA_IPF_72_Ctr;HA_IPF_8_Ctr	+				+	+								+					+	+		HA_CTD_16_Ctr;HA_CTD_17_Ctr;HA_CTD_5_Ctr;HA_CTD_62_Ctr;HA_CTD_63_Ctr	48	3	3	62.7	8.1	8.1	52.851	0	28.379	667740000000	348	1.31864	0.0135926	0.978622	0.655916	0.234552	0.454877	-0.297871	-0.193299	0.362339	0.263265	0.511251	0.364747	0.689419	1.57098	0.0652593	1.50587	0.0406797	0.931218	0.0757091	0.546752	0.360342	-0.721509	0.374095	0.545917	-0.539316	2.81329	0.00872727	2.18528	1.89248	0.0412222	1.6992	2.48489	0.0174286	2.02107	2.06591	0.0314667	1.79748	0.173658	0.737895	-0.285852	1.56386	0.0603636	1.50141	0.491095	0.366297	-0.665607	0.427164	0.465203	-0.59819	0.56947	0.349427	-0.743782	1.94468	0.0347755	1.72919	2.40978	0.0197241	1.98232	1.25339	0.128435	1.29669	1.11139	0.1725	1.19727	2.16064	0.02896	1.84961	0.445748	0.453313	-0.618188	0.522378	0.35596	-0.697532	0.442073	0.472107	-0.614139	0.726147	0.303093	-0.88826	0.256331	0.64786	-0.397516	0.309185	0.52402	-0.463336	0.38757	0.487007	-0.554601	2.41808	0.0156364	1.98657	0.505753	0.382977	-0.680818	0.4415	0.450721	-0.613859	0.671232	0.348796	-0.839225	2.3101	0.014	1.92994	1.74992	0.0511373	1.61738	0.432961	0.36408	-0.604623	0.458285	0.447432	-0.631356	0.289608	0.598335	-0.439346	0.682083	0.259883	-0.849176	0.236792	0.611408	-0.372126	2.20041	0.0237037	1.87129	0.305561	0.592016	-0.458921	0.274366	0.646736	-0.447499	0.356954	0.517927	-0.519817	0.527264	0.403562	-0.702339	0.17031	0.724453	-0.281106	1.78728	0.0442553	1.63771	1.81542	0.072	1.65428	0.53021	0.364419	-0.705105	0.342653	0.562231	-0.503273	0.555362	0.312469	-0.730047	0.620873	0.353604	-0.792789	0.663464	0.324593	-0.832178	0.256893	0.652711	-0.398228	0.435482	0.444623	-0.607165	2.50337	0.016	2.03057	0.315124	0.623801	-0.470458	0.370028	0.559903	-0.534724	0.495059	0.429316	-0.669762	0.439187	0.462324	-0.611306	2.26953	0.0168571	1.90835	1.52542	0.1065	1.47708	0.450875	0.484	-0.623738	Q7Z351	Q7Z351	2174
DKFZp686C02218		NaN	NaN	NaN	NaN	NaN	NaN	NaN	NaN	NaN	NaN	NaN	NaN	NaN	NaN	NaN	28.8398	28.9143	28.7921	NaN	NaN	NaN	NaN	NaN	NaN	NaN	NaN	NaN	27.992	29.2753	28.6965	28.6617	28.7231	28.8438	NaN	NaN	NaN	NaN	NaN	NaN	28.7802	26.8223	26.9184	NaN	NaN	NaN	28.2586	28.6567	28.0268	NaN	NaN	NaN	NaN	NaN	NaN	28.2289	28.199	28.236	NaN	NaN	NaN	NaN	NaN	NaN	NaN	NaN	28.6737	NaN	NaN	NaN	29.1169	NaN	28.9563	NaN	NaN	NaN	28.6938	28.5801	28.8018	27.9492	27.2208	NaN	NaN	27.4782	NaN	NaN	NaN	29.1783	NaN	NaN	NaN	NaN	NaN	NaN	27.8306	28.0315	27.726	NaN	NaN	NaN	28.6005	28.6894	28.7993	NaN	NaN	NaN	NaN	NaN	NaN	28.1137	29.5299	28.6627	NaN	27.0853	27.1479	NaN	NaN	NaN	NaN	NaN	NaN	28.8367	28.7681	29.0357	27.79	NaN	27.5409	NaN	NaN	28.2989	29.1515	29.7887	29.8274	NaN	NaN	NaN	28.3546	NaN	28.2694	28.7925	28.2981	NaN	NaN	NaN	NaN	NaN	NaN	NaN	NaN	NaN	NaN	NaN	27.776	NaN	NaN	27.8839	27.6443	27.3015	NaN	NaN	27.6429	28.9237	28.215	28.5363	28.7309	28.6144	28.341	28.5886	28.3242	NaN	NaN	NaN	NaN	NaN	NaN	NaN	NaN	NaN	NaN	NaN	27.9879	27.7318	29.7466	NaN	NaN	NaN	NaN	NaN	NaN	NaN	NaN	NaN	NaN	NaN	NaN	NaN	NaN	NaN	NaN	NaN	NaN	NaN	NaN	NaN	NaN	NaN	28.319	27.6337	NaN	NaN	NaN	NaN	NaN	NaN	NaN	NaN	NaN	NaN	NaN	NaN	NaN	NaN	NaN	NaN	NaN	NaN	NaN	NaN	NaN	NaN	27.9614	27.8368	NaN	NaN	NaN	NaN	NaN	NaN	NaN	29.4541	29.3868	29.6838	NaN	NaN	NaN	NaN	NaN	NaN	NaN	NaN	NaN	NaN	NaN	NaN	NaN	NaN	NaN	NaN	NaN	NaN	NaN	NaN	NaN	NaN	NaN	NaN	NaN	NaN	NaN	28.5411	28.6256	28.8404	0.0672949	-0.410163	-0.596293	-1.06121	3.58238	-0.336599	-0.611623	-0.812041	3.15354	-0.0922536	3.06083	-1.51353	0.913813	-0.312932	2.45228	3.53143	1.84652	0.821319	2.70224	3.53594	1.11843	-0.691016	-0.299305	-0.233691	4.4287	-0.412556	1.9664	1.94503	-1.27241	-0.0568494	-0.803847	0.823672	1.5497	0.465571	3.10001	3.46671	3.25742	0.0624419	0.0962662	-0.83421	-0.839419	-0.380436	-0.615233	3.68826	-0.182718	3.49414	2.34648	-1.03309	-0.294282	-0.284716	0.0794282	-0.133771	0.56455	0.094083	-0.332309	-1.03267	3.60828	3.71966	1.22401	0.312204	16.6759	0.000263158	0.939935	7.05173	0.00901667	0.700123						C1-set;V-set		+	+	CTD_Ctr;IPF_Ctr	+					+				+		+					+			+	+					+										+	+	+				HA_IPF_23_Ctr;HA_IPF_3_Ctr;HA_IPF_33_Ctr;HA_IPF_41_Ctr;HA_IPF_50_Ctr;HA_IPF_55_Ctr;HA_IPF_65_Ctr;HA_IPF_76_Ctr;HA_IPF_77_Ctr;HA_IPF_78_Ctr	+				+		+											+	+			HA_CTD_16_Ctr;HA_CTD_21_Ctr;HA_CTD_58_Ctr;HA_CTD_62_Ctr	24	6	4	58.1	15.9	11	53.776	0	145.31	34678000000	280	3.22778	0.00983333	0.875839	0.700113	2.13569	0.060439	0.75371	0.5901	0.569505	0.354173	0.0261639	0.978741	0.0351395	0.183809	0.805366	-0.21421	0.287344	0.739833	-0.311452	0.60437	0.497594	-0.554399	3.77048	0.0278261	1.87161	0.146476	0.861671	-0.175799	0.295425	0.705969	-0.31903	0.423016	0.634688	-0.423852	3.0714	0.0458462	1.64724	0.0362659	0.962535	-0.0481804	2.93048	0.0484167	1.59915	0.992569	0.300789	-0.790072	0.480463	0.557084	0.47233	0.134835	0.850863	-0.163417	1.98062	0.116661	1.26513	3.68465	0.0272432	1.84498	1.325	0.29798	0.962425	0.411336	0.693895	0.421911	2.40361	0.0925818	1.41173	3.69228	0.0225263	1.84735	0.641224	0.44502	0.581753	0.344535	0.710138	-0.360726	0.128351	0.854311	-0.156352	0.096734	0.921333	-0.121631	5.29245	0.004375	2.31311	0.18421	0.794421	-0.215053	1.42779	0.211248	1.01837	1.38599	0.185411	1.00305	0.771051	0.420644	-0.663124	0.0219976	0.984332	-0.0296812	0.417735	0.612468	-0.419657	0.425876	0.615829	0.428071	1.00829	0.240549	0.804003	0.210618	0.796609	0.241925	2.98195	0.0550303	1.61822	3.57692	0.0202069	1.81117	3.23674	0.0273514	1.70179	0.0242072	0.972583	0.0325933	0.0379105	0.965136	0.0502774	0.339033	0.690852	-0.393572	0.441516	0.571203	-0.438117	0.16806	0.880365	-0.19848	0.298284	0.670838	-0.321211	3.95119	0.0196	1.92695	0.074395	0.937871	-0.0952937	3.6121	0.01968	1.82395	1.91033	0.151277	1.22279	0.579927	0.465934	-0.538767	0.125594	0.853879	-0.153549	0.121208	0.892765	-0.148647	0.0305381	0.971792	0.0411612	0.0535559	0.941011	-0.0698828	0.265526	0.770063	0.293463	0.0370399	0.968055	0.0491516	0.143583	0.885754	-0.173165	0.582446	0.543728	-0.53948	3.80081	0.0158621	1.88315	4.00491	0.01536	1.94329	0.714079	0.374211	0.632955	0.130633	0.883425	0.161025	Q7Z374	Q7Z374	2175
DKFZp686K04218		NaN	NaN	NaN	NaN	NaN	NaN	28.6183	28.5135	28.396	NaN	NaN	NaN	NaN	NaN	NaN	NaN	NaN	NaN	NaN	NaN	NaN	NaN	NaN	NaN	NaN	NaN	NaN	NaN	NaN	NaN	NaN	NaN	NaN	NaN	NaN	NaN	NaN	NaN	NaN	NaN	NaN	NaN	NaN	NaN	NaN	NaN	NaN	NaN	NaN	NaN	NaN	NaN	NaN	NaN	NaN	NaN	NaN	NaN	NaN	NaN	NaN	NaN	NaN	NaN	NaN	NaN	NaN	NaN	NaN	NaN	NaN	NaN	29.1381	28.5298	29.0708	NaN	NaN	NaN	NaN	NaN	NaN	NaN	NaN	NaN	NaN	NaN	NaN	NaN	NaN	NaN	NaN	NaN	NaN	NaN	NaN	NaN	NaN	NaN	NaN	NaN	NaN	NaN	NaN	NaN	NaN	NaN	NaN	NaN	NaN	NaN	NaN	NaN	NaN	NaN	28.7042	28.7618	28.4695	NaN	NaN	NaN	NaN	NaN	NaN	NaN	NaN	NaN	26.797	27.8137	27.7367	NaN	NaN	NaN	NaN	NaN	NaN	NaN	NaN	NaN	27.2168	26.9121	NaN	NaN	NaN	NaN	NaN	NaN	NaN	NaN	NaN	NaN	NaN	NaN	NaN	NaN	NaN	NaN	NaN	NaN	NaN	NaN	NaN	NaN	NaN	NaN	NaN	NaN	NaN	NaN	NaN	NaN	NaN	NaN	NaN	NaN	NaN	NaN	NaN	NaN	NaN	NaN	NaN	NaN	NaN	NaN	NaN	NaN	NaN	NaN	NaN	NaN	NaN	NaN	NaN	NaN	NaN	NaN	NaN	NaN	NaN	NaN	NaN	NaN	NaN	NaN	NaN	NaN	NaN	NaN	NaN	NaN	NaN	NaN	NaN	NaN	NaN	NaN	NaN	NaN	NaN	NaN	NaN	NaN	NaN	NaN	NaN	NaN	NaN	NaN	NaN	NaN	NaN	NaN	NaN	NaN	NaN	NaN	NaN	NaN	NaN	NaN	NaN	NaN	NaN	NaN	NaN	NaN	NaN	NaN	NaN	NaN	NaN	NaN	NaN	NaN	NaN	NaN	NaN	NaN	NaN	NaN	NaN	NaN	NaN	NaN	NaN	NaN	NaN	NaN	NaN	NaN	NaN	0	0	0	0	0	0	0	0	0	0	0	0	0	0	0	0	0	0	0	0	0	4.12721	0	0	0	0	0	0	0	0	0	0	0	0	0	0	0	0	0	0	0	0	3.99131	0	0	0	0	0	0	4.39494	0	0	0	0	0	0	0	0	0	2.93116	2.3487	0.94963	0.10318	6.20036	0.0238271	0.565871						C1-set;V-set					+																						+																			HA_IPF_6_Ctr	+			+							+										+	HA_CTD_11_Ctr;HA_CTD_40_Ctr;HA_CTD_64_Ctr	19	2	2	51.9	5.2	5.2	51.62	0.00061237	7.0218	23788000000	120	0.0261666	0.978504	-0.00706837	-0.00644778	1.80696	0.217507	0.41259	0.353031	0.142168	0.405622	-4.34294e-08	1	0	-4.34294e-08	1	0	-4.34294e-08	1	0	-4.34294e-08	1	0	-4.34294e-08	1	0	-4.34294e-08	1	0	-4.34294e-08	1	0	-4.34294e-08	1	0	-4.34294e-08	1	0	-4.34294e-08	1	0	-4.34294e-08	1	0	-4.34294e-08	1	0	-4.34294e-08	1	0	-4.34294e-08	1	0	-4.34294e-08	1	0	-4.34294e-08	1	0	-4.34294e-08	1	0	-4.34294e-08	1	0	-4.34294e-08	1	0	-4.34294e-08	1	0	-4.34294e-08	1	0	15.4848	0.002	2.91317	-4.34294e-08	1	0	-4.34294e-08	1	0	-4.34294e-08	1	0	-4.34294e-08	1	0	-4.34294e-08	1	0	-4.34294e-08	1	0	-4.34294e-08	1	0	-4.34294e-08	1	0	-4.34294e-08	1	0	-4.34294e-08	1	0	-4.34294e-08	1	0	-4.34294e-08	1	0	-4.34294e-08	1	0	-4.34294e-08	1	0	-4.34294e-08	1	0	-4.34294e-08	1	0	-4.34294e-08	1	0	-4.34294e-08	1	0	-4.34294e-08	1	0	-4.34294e-08	1	0	14.8001	0	2.81745	-4.34294e-08	1	0	-4.34294e-08	1	0	-4.34294e-08	1	0	-4.34294e-08	1	0	-4.34294e-08	1	0	-4.34294e-08	1	0	16.7988	0	3.10045	-4.34294e-08	1	0	-4.34294e-08	1	0	-4.34294e-08	1	0	-4.34294e-08	1	0	-4.34294e-08	1	0	-4.34294e-08	1	0	-4.34294e-08	1	0	-4.34294e-08	1	0	-4.34294e-08	1	0	9.3863	0.00830769	2.06512	Q7Z379	Q7Z379	2176
MYH14	Myosin-14	NaN	NaN	NaN	NaN	NaN	NaN	NaN	NaN	NaN	NaN	NaN	NaN	NaN	NaN	NaN	NaN	NaN	NaN	NaN	28.2536	27.9941	NaN	NaN	NaN	NaN	NaN	NaN	NaN	NaN	NaN	NaN	NaN	NaN	NaN	NaN	NaN	NaN	NaN	27.9023	NaN	NaN	NaN	NaN	28.2087	28.1188	NaN	NaN	NaN	NaN	NaN	28.2587	NaN	NaN	NaN	NaN	NaN	NaN	28.3614	28.3186	28.0962	NaN	NaN	NaN	NaN	NaN	NaN	NaN	NaN	NaN	NaN	NaN	NaN	NaN	NaN	NaN	NaN	NaN	NaN	NaN	28.1634	28.1939	NaN	NaN	NaN	NaN	NaN	NaN	NaN	NaN	NaN	NaN	NaN	NaN	NaN	NaN	NaN	NaN	NaN	NaN	NaN	NaN	NaN	NaN	NaN	NaN	NaN	NaN	NaN	NaN	NaN	NaN	NaN	NaN	NaN	NaN	NaN	NaN	NaN	NaN	NaN	NaN	NaN	NaN	NaN	NaN	NaN	NaN	NaN	NaN	NaN	NaN	NaN	NaN	NaN	NaN	NaN	NaN	NaN	NaN	NaN	NaN	NaN	NaN	NaN	NaN	NaN	27.4844	NaN	NaN	NaN	NaN	NaN	NaN	NaN	NaN	NaN	NaN	NaN	NaN	NaN	NaN	NaN	NaN	NaN	NaN	NaN	NaN	NaN	NaN	NaN	NaN	NaN	NaN	NaN	NaN	28.3763	NaN	NaN	NaN	NaN	NaN	29.0168	25.7542	28.6324	28.1201	NaN	28.3721	28.2632	NaN	NaN	NaN	NaN	NaN	NaN	NaN	NaN	NaN	27.7019	28.2055	27.8889	NaN	NaN	NaN	27.1486	NaN	28.518	28.2914	28.2173	28.0231	28.2127	28.3304	28.4394	28.2608	28.516	NaN	NaN	NaN	NaN	NaN	NaN	NaN	NaN	NaN	NaN	NaN	NaN	NaN	NaN	NaN	NaN	NaN	NaN	NaN	NaN	NaN	NaN	NaN	NaN	NaN	NaN	NaN	NaN	NaN	29.4745	NaN	NaN	NaN	NaN	NaN	NaN	28.778	28.7022	29.3731	28.2742	28.3191	28.0861	28.4237	28.4029	28.1529	NaN	26.2687	28.7108	28.1074	28.6092	28.5323	28.2128	27.9021	28.2939	27.7516	28.1912	28.7061	-0.96264	-1.72916	-0.795719	-1.3915	-2.27923	-1.54977	-0.935201	0.939526	-1.27481	-1.06842	-1.8537	-1.8487	-1.14372	-1.74646	-2.11288	-1.73594	0.869269	-1.68702	-2.04125	-1.464	-1.77967	-0.693306	-1.5377	-2.7197	-0.526028	-2.39236	-0.398445	-0.471567	-1.66968	-0.716333	-2.24381	-2.0495	-1.17702	-1.15432	-1.63591	-2.00635	-1.45607	-0.840823	-1.50363	0.852677	-1.05844	-1.38866	-2.32148	-1.94086	0.611914	-1.22585	-1.93173	-1.37733	2.08871	-1.30077	-2.28551	-1.26263	-1.90536	-1.86172	-2.27316	-1.4281	-1.69281	-1.48968	-1.59509	-1.31035	12.3449	0.0108476	-1.29827	7.07826	0.00867227	-1.34745		actin cytoskeleton organization;actin filament-based movement;actin filament-based process;actomyosin structure organization;anatomical structure development;anatomical structure morphogenesis;axon guidance;behavior;biological regulation;cell part morphogenesis;cell surface receptor linked signaling pathway;cellular chemical homeostasis;cellular component morphogenesis;cellular component movement;cellular component organization;cellular component organization at cellular level;cellular component organization or biogenesis;cellular component organization or biogenesis at cellular level;cellular developmental process;cellular homeostasis;cellular ion homeostasis;cellular process;cellular response to stimulus;chemical homeostasis;chemotaxis;cytoskeleton organization;developmental process;enzyme linked receptor protein signaling pathway;ephrin receptor signaling pathway;homeostatic process;intracellular signal transduction;ion homeostasis;locomotion;metabolic process;mitochondrion morphogenesis;mitochondrion organization;multicellular organismal process;muscle contraction;muscle system process;muscle tissue development;neurological system process;organelle organization;regulation of action potential;regulation of action potential in neuron;regulation of anatomical structure morphogenesis;regulation of biological process;regulation of biological quality;regulation of cell morphogenesis;regulation of cell shape;regulation of cellular component organization;regulation of cellular process;regulation of developmental process;regulation of membrane potential;response to chemical stimulus;response to external stimulus;response to stimulus;sensory perception;sensory perception of mechanical stimulus;sensory perception of sound;signal transduction;skeletal muscle contraction;skeletal muscle tissue development;small GTPase mediated signal transduction;striated muscle contraction;striated muscle tissue development;system process;taxis;tissue development;transmembrane receptor protein tyrosine kinase signaling pathway;vocalization behavior	actin-dependent ATPase activity;adenyl nucleotide binding;adenyl ribonucleotide binding;ATP binding;ATPase activity;ATPase activity, coupled;binding;catalytic activity;hydrolase activity;hydrolase activity, acting on acid anhydrides;hydrolase activity, acting on acid anhydrides, in phosphorus-containing anhydrides;microfilament motor activity;motor activity;nucleoside-triphosphatase activity;nucleotide binding;purine nucleotide binding;purine ribonucleoside triphosphate binding;purine ribonucleotide binding;pyrophosphatase activity;ribonucleotide binding	actin filament bundle;actomyosin;axon;cell part;cell projection;cell projection part;cytoplasmic part;cytoskeletal part;cytosol;extracellular membrane-bounded organelle;extracellular organelle;extracellular region part;extracellular vesicular exosome;growth cone;intracellular organelle part;intracellular part;macromolecular complex;membrane;membrane-bounded organelle;membrane-bounded vesicle;myosin complex;myosin II complex;neuron projection;organelle;organelle part;protein complex;site of polarized growth;stress fiber;vesicle	Tight junction;Viral myocarditis	IQ;Myosin_head;Myosin_tail_1	3D-structure;Acetylation;Actin-binding;Alternativesplicing;ATP-binding;Calmodulin-binding;Cellshape;Coiledcoil;Completeproteome;Deafness;Directproteinsequencing;Diseasemutation;Motorprotein;Myosin;Neuropathy;Non-syndromicdeafness;Nucleotide-binding;Phosphoprotein;Polymorphism;Proteomicsidentification;Referenceproteome	+	+	CTD_Ctr;IPF_Ctr	+																																										+																						35	23	23	19.9	14.4	14.4	227.87	0	94.76	39517000000	186	9.27952	0.000545455	-1.3324	-1.10639	6.04933	0.00381538	-1.35561	-1.07197	1.11339	0.60301	0.402196	0.564751	-0.452128	0.888852	0.313123	-0.812027	0.315393	0.687046	-0.373281	0.655207	0.416133	-0.653338	1.32586	0.208696	-1.06836	0.761926	0.382786	-0.728058	0.379503	0.60233	-0.43539	0.38544	0.622155	0.439174	0.582405	0.474915	-0.598894	0.448086	0.536156	-0.496318	0.982627	0.319163	-0.870564	0.977438	0.277423	-0.867779	0.500688	0.514968	-0.535992	0.897036	0.304102	-0.818606	1.19175	0.212968	-0.992666	0.894295	0.292915	-0.815363	0.348602	0.684271	0.405989	0.859207	0.377576	-0.792618	1.12351	0.260587	-0.956269	0.697731	0.406982	-0.685489	0.927163	0.272466	-0.836025	0.266497	0.739286	-0.325339	0.750515	0.396388	-0.721254	1.74029	0.114087	-1.27615	0.190533	0.75076	-0.246088	1.4311	0.163153	-1.12272	0.139578	0.85244	-0.187079	0.168444	0.798233	-0.220967	0.843165	0.327345	-0.783257	0.275092	0.731017	-0.334968	1.29704	0.17368	-1.05232	1.13339	0.237815	-0.961107	0.523041	0.403873	-0.552839	0.509514	0.518308	-0.542102	0.821501	0.314965	-0.768262	1.10119	0.223904	-0.94172	0.696511	0.379058	-0.683286	0.3384	0.660252	-0.394716	0.726553	0.380566	-0.704959	0.266834	0.719469	0.356841	0.452212	0.532069	-0.496009	0.653911	0.435159	-0.652213	1.36675	0.149648	-1.08923	1.04667	0.276989	-0.910269	0.22573	0.803855	0.285135	0.55252	0.457716	-0.575898	1.04414	0.280736	-0.907457	0.644944	0.37358	-0.646248	1.17162	0.267451	0.981317	0.595687	0.490076	-0.609958	1.33396	0.2064	-1.07205	0.574789	0.461118	-0.593122	1.01154	0.281725	-0.891265	0.981268	0.327077	-0.871889	1.32911	0.206259	-1.06795	0.679975	0.428954	-0.670876	0.863146	0.314245	-0.795249	0.717506	0.404216	-0.698534	0.793092	0.286979	-0.749232	0.603968	0.490077	-0.61538	Q7Z406;M0QY43;B3KWH4;A0A2R8Y4C3;B4E177;A1L2Z2;A0A0C4DFM8;B3KV65;B4E0I9;Q9Y623;A8CLL2;A0A191TDH2;A0A2R8Y454;B4DVH2;H0YMK3;B4E268;Q6PJ55;Q7Z7A5;B3KSA2;B4E147;A0A140TA25;A0A087WT71;A8CDT9;A0A087WY00;G3V394;F8WE88;F8W6H6;Q8N1T3;Q9ULV0;Q9Y4I1;Q13402	Q7Z406;M0QY43	2178
		NaN	NaN	NaN	NaN	NaN	NaN	NaN	NaN	NaN	NaN	NaN	NaN	NaN	NaN	NaN	NaN	NaN	NaN	NaN	NaN	NaN	29.0432	29.291	28.9324	NaN	NaN	NaN	NaN	NaN	NaN	28.7757	28.8778	28.7615	NaN	NaN	NaN	NaN	NaN	NaN	NaN	NaN	NaN	NaN	NaN	NaN	NaN	NaN	NaN	NaN	NaN	NaN	NaN	NaN	NaN	NaN	NaN	NaN	NaN	NaN	NaN	NaN	NaN	NaN	NaN	NaN	NaN	NaN	NaN	NaN	NaN	NaN	NaN	29.3552	28.9125	29.4485	NaN	NaN	NaN	NaN	NaN	NaN	NaN	NaN	NaN	NaN	NaN	NaN	NaN	NaN	NaN	NaN	NaN	NaN	NaN	NaN	NaN	NaN	NaN	NaN	NaN	NaN	NaN	NaN	NaN	NaN	NaN	NaN	NaN	NaN	NaN	NaN	NaN	NaN	NaN	NaN	NaN	NaN	NaN	NaN	NaN	NaN	NaN	NaN	NaN	NaN	NaN	NaN	NaN	NaN	30.1553	30.441	30.2145	NaN	NaN	NaN	NaN	NaN	NaN	NaN	NaN	NaN	28.9818	29.5149	29.2818	NaN	NaN	NaN	NaN	NaN	NaN	NaN	NaN	NaN	NaN	NaN	NaN	NaN	NaN	NaN	NaN	NaN	NaN	NaN	NaN	NaN	NaN	NaN	NaN	NaN	NaN	NaN	NaN	NaN	NaN	NaN	NaN	NaN	NaN	NaN	NaN	NaN	NaN	NaN	NaN	NaN	NaN	NaN	NaN	NaN	NaN	NaN	NaN	NaN	NaN	NaN	NaN	NaN	NaN	NaN	NaN	NaN	NaN	NaN	NaN	NaN	28.6169	28.8376	28.1907	NaN	NaN	NaN	NaN	NaN	NaN	NaN	NaN	NaN	NaN	NaN	NaN	NaN	NaN	NaN	NaN	NaN	NaN	NaN	NaN	NaN	NaN	NaN	NaN	NaN	NaN	NaN	NaN	NaN	NaN	NaN	NaN	NaN	NaN	NaN	NaN	NaN	NaN	NaN	NaN	NaN	NaN	NaN	NaN	NaN	NaN	NaN	NaN	28.5672	28.1986	28.6401	NaN	NaN	NaN	NaN	NaN	NaN	NaN	NaN	NaN	NaN	NaN	NaN	0.119233	-0.295865	4.20682	-0.938669	3.92298	-0.622199	-0.135087	-0.133005	-0.0104401	-0.84444	0.194288	0.147116	-0.0487753	0.574752	-0.41634	0.086972	-0.462196	-1.1947	-0.306702	0.141363	-0.318634	-0.328755	-0.811928	0.0321853	5.38827	-0.0636214	0.0696717	-0.291173	4.37744	0.860568	-0.203334	-0.119506	-0.963355	-0.114845	-0.228247	0.165981	-0.0951404	0.148403	-0.446126	-0.948758	-0.330223	-0.947352	-0.743787	-0.418597	-0.380457	-0.297407	0.0688325	-0.425295	-0.543163	4.35667	-0.732615	0.235182	-0.711967	-1.08676	-1.52947	-0.187794	-0.639422	-0.817584	-0.444829	0.185891	11.1424	0.0279041	0.252355	4.54134	0.150077	-0.269508						C1-set	Immunoglobulindomain				+			+		+																				+				+												HA_IPF_19_Ctr;HA_IPF_23_Ctr;HA_IPF_65_Ctr;HA_IPF_7_Ctr	+										+											HA_CTD_40_Ctr	29	4	4	79.5	7.5	7.5	41.272	0	69.105	50276000000	443	0.353621	0.522513	0.146241	0.122865	0.105544	0.872396	-0.048096	-0.0409201	0.059021	0.741801	0.0634516	0.937291	0.0703629	0.172741	0.849518	-0.17443	7.55768	0.004	2.4845	0.743868	0.4978	-0.553652	6.77838	0.00257143	2.31709	0.424261	0.657051	-0.365967	0.0724668	0.93593	-0.0796959	0.0712627	0.972856	-0.0784653	0.00523098	0.998226	-0.00616349	0.644224	0.535216	-0.498445	0.107781	0.922404	0.114673	0.0788924	0.905626	0.0865628	0.0249935	0.984907	-0.0288026	0.383777	0.694202	0.338222	0.259297	0.789526	-0.24567	0.0453099	0.952046	0.0512587	0.290031	0.798428	-0.271317	1.04475	0.435683	-0.70368	0.180956	0.85687	-0.181127	0.0752956	0.941333	0.0830623	0.187393	0.827794	-0.187548	0.195762	0.863463	-0.193993	0.611597	0.580641	-0.479485	0.0163379	0.978905	0.0190059	10.9977	0	3.18236	0.032716	0.976634	-0.0374971	0.0355966	0.990308	0.040903	0.17046	0.829141	-0.171979	8.0341	0.004	2.58496	0.655708	0.590105	0.506708	0.111874	0.883879	-0.119429	0.0636803	0.950275	-0.0705555	0.76981	0.397511	-0.567868	0.0608522	0.959409	-0.0677239	0.128721	0.904485	-0.134623	0.090748	0.899269	0.0979974	0.0499384	0.941363	-0.0561373	0.0797388	0.939152	0.0873618	0.279713	0.776586	-0.262512	0.573946	0.594916	-0.513105	0.197007	0.78575	-0.194936	0.752361	0.512271	-0.558524	0.542906	0.573816	-0.439121	0.2614	0.809513	-0.24713	0.231641	0.843126	-0.224158	0.172683	0.845328	-0.174944	0.0356834	0.970282	0.0406514	0.264691	0.732142	-0.250512	0.358907	0.706057	-0.320122	7.9743	0.00171429	2.57261	0.530424	0.618392	-0.43212	0.132618	0.881379	0.138521	0.509427	0.642759	-0.419631	0.908073	0.479279	-0.639528	1.52383	0.28472	-0.903037	0.103888	0.935653	-0.110869	0.44204	0.686316	-0.376774	0.605487	0.595982	-0.479989	0.281064	0.712743	-0.262487	0.102429	0.92192	0.109627	Q86TT1	Q86TT1	2181
FERMT3	Fermitin family homolog 3	27.0724	27.4852	27.1526	27.3837	27.6972	27.8915	NaN	NaN	NaN	NaN	NaN	NaN	NaN	NaN	NaN	27.0359	26.9181	26.9808	NaN	NaN	NaN	26.3487	26.8208	26.5386	NaN	NaN	NaN	NaN	NaN	NaN	NaN	NaN	NaN	NaN	NaN	NaN	NaN	NaN	NaN	27.0252	26.558	26.5549	NaN	NaN	NaN	NaN	NaN	NaN	26.1479	NaN	27.0277	NaN	NaN	NaN	NaN	26.2916	NaN	27.4118	27.5155	NaN	27.7835	27.6918	27.3452	NaN	NaN	NaN	27.6046	27.124	27.3179	NaN	NaN	NaN	27.2889	27.3328	27.3948	NaN	NaN	NaN	27.0156	26.2322	27.2814	NaN	26.7316	NaN	26.8832	26.8576	NaN	27.7341	27.6242	27.6208	NaN	NaN	NaN	NaN	NaN	NaN	NaN	NaN	NaN	NaN	NaN	NaN	NaN	NaN	NaN	NaN	NaN	NaN	NaN	NaN	NaN	27.0623	27.0728	NaN	NaN	NaN	NaN	27.4881	27.1315	NaN	26.7784	26.6905	26.7474	27.2979	27.1307	27.3188	27.1471	NaN	27.3499	27.3637	27.0007	27.1357	NaN	28.1072	27.6028	NaN	NaN	NaN	NaN	NaN	NaN	NaN	NaN	NaN	29.051	26.8717	27.5836	28.1233	27.323	NaN	NaN	NaN	NaN	27.7706	27.348	27.6777	27.1494	27.2244	27.4533	28.0002	28.1252	27.2564	NaN	NaN	NaN	26.964	27.1977	27.6022	NaN	NaN	NaN	27.9269	27.7489	26.3695	28.3252	28.5557	NaN	NaN	NaN	27.3581	26.942	26.6277	NaN	NaN	NaN	26.7216	26.5904	27.0661	26.5772	27.1119	26.6278	NaN	NaN	NaN	NaN	NaN	NaN	NaN	26.5879	26.5031	NaN	NaN	NaN	NaN	NaN	26.7528	26.459	26.6581	27.286	27.4521	27.17	26.5638	26.6882	27.1794	27.0848	26.9566	27.034	NaN	NaN	NaN	NaN	NaN	NaN	NaN	NaN	NaN	NaN	NaN	NaN	27.6568	26.9891	NaN	26.2938	26.2954	26.8734	26.8876	27.1957	27.0636	NaN	NaN	NaN	NaN	NaN	NaN	26.5875	27.5484	27.1107	26.9207	27.4313	27.3817	27.5316	27.3382	27.5654	26.7423	27.0157	26.6454	NaN	NaN	NaN	NaN	NaN	NaN	NaN	26.4732	26.5101	NaN	NaN	NaN	NaN	NaN	NaN	-1.24166	-0.37733	0.861496	-1.7307	-1.06457	-1.10766	-1.93602	-1.78079	-1.65596	0.702688	-0.599377	1.89896	-1.43895	1.64093	-0.89161	-0.621541	1.13522	0.278396	-1.21887	-0.362265	0.963167	-1.20422	0.438974	-0.372018	1.4588	1.22749	-1.14795	-0.535097	-0.262916	2.12756	0.998948	-1.35523	1.89091	1.56785	2.08609	-1.01604	1.54675	-0.709194	1.64057	2.73258	1.52886	1.94959	-2.24796	1.27039	-1.46516	-1.08961	1.00484	-1.21628	0.792335	1.63094	-1.05509	1.95186	-0.752497	-0.884431	-1.29953	-0.92383	-0.801549	1.0309	1.54125	0.174765	12.5088	0.00952601	0.0641852	6.41861	0.0190799	0.0569894		anatomical structure morphogenesis;biological adhesion;biological regulation;cell adhesion;cell morphogenesis;cell morphogenesis involved in differentiation;cell surface receptor linked signaling pathway;cell-cell adhesion;cell-substrate adhesion;cellular component assembly;cellular component morphogenesis;cellular component organization;cellular component organization or biogenesis;cellular developmental process;cellular process;cellular response to stimulus;developmental process;homotypic cell-cell adhesion;integrin activation;integrin-mediated signaling pathway;leukocyte cell-cell adhesion;macromolecular complex assembly;macromolecular complex subunit organization;platelet aggregation;protein complex assembly;protein complex subunit organization;regulation of biological process;regulation of cell adhesion;regulation of cell adhesion mediated by integrin;regulation of cell-cell adhesion;regulation of cell-cell adhesion mediated by integrin;regulation of cellular process;response to stimulus;signal transduction;substrate adhesion-dependent cell spreading	binding;integrin binding;protein binding;protein complex binding;receptor binding	cell junction;cell part;cell projection;cytoskeletal part;extracellular membrane-bounded organelle;extracellular organelle;extracellular region part;extracellular vesicular exosome;intracellular non-membrane-bounded organelle;intracellular organelle;intracellular organelle part;intracellular part;macromolecular complex;membrane;membrane-bounded organelle;membrane-bounded vesicle;non-membrane-bounded organelle;organelle;organelle part;podosome;protein complex;vesicle		FERM_M;PH	3D-structure;Alternativesplicing;Celladhesion;Celljunction;Cellprojection;Completeproteome;Directproteinsequencing;Phosphoprotein;Referenceproteome				+																																										+			+																		HA_CTD_11_Ctr	22	22	22	41.5	41.5	41.5	75.952	0	103.06	18222000000	355	0.0370803	0.936946	0.0202599	0.0169264	0.229558	0.707603	0.1187	0.0973353	0.0408902	0.843893	0.94517	0.358692	-0.698718	0.202085	0.805151	-0.21246	0.569509	0.579204	0.485223	1.54614	0.227	-0.973659	0.761502	0.505624	-0.599557	0.795384	0.480292	-0.621453	1.8415	0.180968	-1.0899	1.61092	0.229632	-1.0011	1.44585	0.253024	-0.931628	0.434299	0.638036	0.395531	0.351772	0.749125	-0.336505	1.79034	0.19222	1.06957	1.16825	0.337278	-0.808878	1.43164	0.24194	0.924219	0.59319	0.529491	-0.501266	0.371462	0.66922	-0.349985	0.832149	0.494451	0.638977	0.140201	0.896821	0.15585	0.904664	0.428921	-0.682308	0.191947	0.816931	-0.203695	0.66054	0.478087	0.541883	0.906944	0.418203	-0.678216	0.235144	0.772804	0.244625	0.198685	0.820954	-0.209444	1.20041	0.283456	0.821697	0.911983	0.383593	0.686703	0.846385	0.447832	-0.64637	0.302754	0.725293	-0.299508	0.133169	0.863495	-0.147936	2.11317	0.170882	1.19454	0.678696	0.461406	0.557884	1.06773	0.348667	-0.761424	1.77868	0.147667	1.06504	1.33698	0.302475	0.883139	2.06897	0.154273	1.17443	0.711109	0.433888	-0.571621	1.30911	0.247986	0.871069	0.43983	0.663485	-0.399287	1.42232	0.246647	0.922364	2.30266	0.257385	1.40161	1.28717	0.260408	0.861125	1.86462	0.171308	1.09805	2.322	0.0994286	-1.26484	0.980295	0.401683	0.715626	1.20483	0.363041	-0.824603	0.783782	0.429352	-0.612934	0.702676	0.516175	0.565933	0.907844	0.34799	-0.682231	0.498252	0.604183	0.443044	1.41921	0.28278	0.91873	0.73104	0.489802	-0.588952	1.86908	0.164201	1.0995	0.475637	0.643184	-0.423792	0.588354	0.600121	-0.497673	1.01311	0.409593	-0.732043	0.619987	0.561212	-0.518705	0.517368	0.621808	-0.451522	0.72857	0.519383	0.580721	1.30327	0.221194	0.868191	0.0820356	0.923272	0.0970096	Q86UX7;F5H1C6;F5H3I6;H0YFT5	Q86UX7	2182
		NaN	NaN	NaN	NaN	NaN	NaN	29.1246	29.1147	29.0005	NaN	NaN	NaN	NaN	NaN	NaN	28.1907	28.9887	28.996	NaN	NaN	NaN	NaN	NaN	NaN	NaN	NaN	NaN	29.7107	29.9821	29.4372	NaN	NaN	NaN	27.7327	NaN	27.8498	NaN	NaN	NaN	NaN	NaN	NaN	NaN	NaN	NaN	NaN	NaN	NaN	NaN	NaN	NaN	NaN	NaN	NaN	NaN	NaN	NaN	NaN	NaN	NaN	NaN	NaN	NaN	NaN	NaN	NaN	NaN	NaN	NaN	30.1477	29.9438	30.1097	NaN	NaN	NaN	NaN	NaN	27.771	NaN	NaN	NaN	NaN	NaN	NaN	NaN	NaN	NaN	NaN	NaN	NaN	NaN	NaN	NaN	NaN	NaN	NaN	NaN	NaN	NaN	NaN	NaN	NaN	NaN	NaN	NaN	NaN	NaN	NaN	29.1228	29.231	29.1329	NaN	NaN	NaN	NaN	NaN	NaN	NaN	NaN	NaN	NaN	NaN	NaN	NaN	NaN	NaN	NaN	NaN	NaN	NaN	NaN	NaN	29.3718	28.258	28.1025	28.523	28.3123	28.3305	28.6472	28.6483	28.5532	28.8589	NaN	28.6085	NaN	NaN	NaN	NaN	NaN	NaN	NaN	NaN	NaN	NaN	NaN	NaN	NaN	NaN	NaN	27.9822	28.3889	27.9728	NaN	NaN	NaN	28.9078	NaN	NaN	NaN	NaN	NaN	29.3869	29.4086	29.4015	NaN	NaN	NaN	NaN	NaN	28.2358	27.4283	28.1594	NaN	NaN	NaN	NaN	NaN	NaN	NaN	NaN	NaN	NaN	NaN	NaN	NaN	NaN	NaN	NaN	NaN	NaN	NaN	NaN	NaN	NaN	NaN	NaN	NaN	NaN	NaN	NaN	NaN	NaN	NaN	NaN	NaN	NaN	NaN	NaN	NaN	NaN	NaN	NaN	NaN	NaN	NaN	NaN	NaN	NaN	NaN	27.7337	27.9308	27.6793	NaN	NaN	NaN	NaN	NaN	NaN	NaN	NaN	NaN	NaN	NaN	NaN	28.2034	28.014	NaN	NaN	NaN	NaN	NaN	NaN	NaN	NaN	NaN	NaN	NaN	NaN	NaN	NaN	NaN	NaN	NaN	NaN	NaN	NaN	NaN	NaN	NaN	27.3793	28.1137	-0.84573	0.124053	-0.333966	-1.6193	0.182964	1.9056	-0.508392	0.305292	-0.586751	-0.0360192	-0.475098	-0.205157	-0.567178	-0.326447	5.13791	1.34095	-0.755323	-0.348034	-0.120127	-0.573181	-0.587089	0.192742	-0.672681	-0.456941	-0.40473	3.64829	3.45943	3.68705	2.8947	0.456897	-0.366435	-0.438382	-1.04799	-0.056192	3.18547	0.369062	1.31497	-1.06216	4.4698	-0.581578	-0.197319	-0.380718	4.15077	3.79597	-0.11796	4.78083	0.0716436	0.432776	-0.0858175	-1.04707	0.359733	-0.123217	0.0377431	0.629782	-0.315139	-0.556712	4.23307	-0.270153	-0.239153	-0.27185	15.3748	0.000964824	0.492508	8.3513	0.00212587	0.744361						V-set			+	CTD_Ctr	+															+											+	+	+	+						+				+		HA_IPF_39_Ctr;HA_IPF_66_Ctr;HA_IPF_67_Ctr;HA_IPF_68_Ctr;HA_IPF_7_Ctr;HA_IPF_76_Ctr;HA_IPF_80_Ctr	+			+	+		+											+				HA_CTD_11_Ctr;HA_CTD_16_Ctr;HA_CTD_21_Ctr;HA_CTD_58_Ctr	4	3	2	39.2	29.2	8.5	13.901	0.00071378	11.763	31730000000	174	1.26657	0.129796	0.399676	0.33131	2.60121	0.051794	0.769132	0.615188	0.398463	0.2715	0.601333	0.533981	-0.488507	0.0625048	0.945749	0.0715875	0.188229	0.844803	-0.193067	1.53436	0.247206	-0.935399	0.0955667	0.931249	0.105799	1.92359	0.17329	1.0933	0.311387	0.738256	-0.293777	0.167053	0.873256	0.175503	0.372793	0.713694	-0.33908	0.017404	0.990384	-0.0208281	0.284563	0.796136	-0.273914	0.10843	0.868541	-0.118646	0.354376	0.694133	-0.326922	0.180969	0.832366	-0.187841	9.50066	0	2.97123	1.14055	0.318478	0.771646	0.516955	0.653837	-0.436364	0.196713	0.856666	-0.2009	0.0601013	0.951878	-0.0691845	0.362679	0.719402	-0.331475	0.372531	0.672468	-0.339114	0.100917	0.904783	0.111339	0.438699	0.643203	-0.387121	0.273675	0.782241	-0.26423	0.235704	0.767167	-0.233807	5.54682	0.0193846	2.10691	5.12205	0.015619	2.00057	5.67068	0.00872727	2.13226	3.74493	0.0443636	1.66197	0.272185	0.786376	0.263716	0.209983	0.804399	-0.211878	0.259961	0.781212	-0.253408	0.811198	0.363892	-0.605785	0.0273845	0.97953	-0.0324622	4.48581	0.0250435	1.8419	0.211517	0.779951	0.213309	1.06511	0.332641	0.748006	0.827232	0.477585	-0.614078	7.67715	0.00142857	2.58496	0.286769	0.764883	-0.30716	0.103659	0.866118	-0.114026	0.216718	0.865898	-0.219064	6.83876	0.00222222	2.40043	5.92532	0.00836364	2.19389	0.0592769	0.953853	-0.0680862	8.50962	0.0005	2.76423	0.0352108	0.971675	0.0413916	0.254797	0.731752	0.249774	0.0422106	0.96013	-0.049445	0.806254	0.495175	-0.604372	0.205088	0.829066	0.207867	0.0620346	0.942544	-0.0710951	0.0182462	0.982707	0.0218212	0.408172	0.703118	0.36398	0.176085	0.87841	-0.182231	0.348742	0.738267	-0.321691	7.0526	0.0012	2.44803	0.146289	0.862395	-0.155712	0.128524	0.858337	-0.138265	0.147859	0.887578	-0.156898	Q8IZD7	Q8IZD7	2184
IGL@		38.6218	38.6938	39.1851	39.1078	39.0663	39.1201	39.4468	39.6438	39.566	39.6147	39.6522	39.5612	38.895	39.2886	39.4006	39.3156	39.4466	39.2681	38.9906	39.2535	39.189	39.3827	39.4731	39.3452	39.3833	39.2367	39.4369	39.6492	40.0124	39.7006	39.4237	39.1947	39.1007	39.4579	39.4473	39.5561	39.7156	39.8818	39.6477	39.6022	39.2208	39.2652	39.2071	39.3829	39.5397	39.8324	39.8054	39.5267	39.3033	39.2405	38.838	39.6342	39.8517	39.1176	39.3847	39.2968	39.1849	39.1198	39.2199	39.188	39.2943	39.3021	39.343	39.2685	39.3475	39.3416	39.7561	39.8312	39.6677	39.7356	39.946	39.7633	39.5927	39.1496	39.0303	39.8172	39.7612	39.9634	39.234	38.8921	38.7572	39.0968	39.2485	39.0204	39.432	39.7297	39.6224	39.6351	39.5815	39.603	39.0464	39.2548	39.1417	39.4163	39.4594	39.3187	39.4615	39.5138	39.4963	39.2311	39.1614	39.4736	39.2543	39.0581	39.45	39.4987	39.2896	39.3785	39.3791	39.1394	39.2456	39.4418	39.277	39.0219	39.4104	39.2934	39.2879	38.9115	38.966	38.9136	38.926	38.8425	39.2237	38.9035	39.0881	38.713	39.399	39.7226	39.4884	38.9487	39.1876	39.241	39.4228	39.1096	39.1235	39.0872	39.1162	39.0636	39.3716	39.5441	39.656	39.4175	39.2147	39.1131	38.3856	39.6803	39.1191	39.2031	39.3873	39.3741	39.6223	39.3265	39.4095	38.2074	39.0353	38.5914	39.2134	38.6798	38.9493	38.5716	38.7299	38.7103	39.6353	39.7009	39.734	39.781	39.6382	39.7216	39.3102	39.2771	39.2847	39.3073	39.348	39.1993	38.9717	38.3839	39.5497	39.6707	39.5519	38.5991	38.5791	39.1247	38.6616	38.5658	38.5998	38.5577	38.562	38.395	37.9732	38.142	38.0135	39.1652	39.0833	39.2289	39.0643	39.2992	39.1571	38.5952	38.8949	38.9863	39.0949	39.2422	39.0606	38.6769	38.6761	38.7846	38.8211	38.6707	39.2957	39.3204	39.3953	38.6693	38.668	38.5905	38.6097	39.0248	38.9068	38.8739	38.4372	38.6259	38.4522	38.6243	38.1303	38.4035	38.7302	38.3808	38.9905	38.8707	38.5239	38.8924	38.8533	38.7703	38.3392	38.3225	38.0194	38.976	38.9852	38.9122	39.3266	39.5065	39.5655	39.2128	39.2384	39.2302	39.0542	39.0456	39.0087	38.765	38.9436	38.756	38.8455	38.6936	38.7006	38.4313	38.1185	38.2455	38.8665	38.7963	38.9431	38.904	38.8434	38.7638	38.7793	37.9642	38.202	38.5289	38.1171	38.1688	39.2581	39.0191	38.8469	0.842397	0.427794	0.633389	0.585334	0.472741	0.720147	0.981402	0.609662	0.954539	0.360314	0.521854	0.546183	0.552269	0.984707	1.04801	1.08036	0.194156	0.82776	0.631186	0.521752	0.479969	0.56361	0.163465	0.823841	0.358809	0.451669	0.322066	0.756964	0.481472	0.294722	0.554555	0.685816	-0.155597	0.180576	-0.0963176	0.923123	0.946679	0.523716	0.517948	-0.0891682	0.0666208	0.331159	0.785264	0.576521	0.37743	1.02044	0.595787	0.767529	0.408931	0.490607	0.354967	0.839566	0.380684	0.723607	0.487153	0.622001	0.487724	0.230475	0.134597	0.769704	8.09174	0.213012	0.554597	3.62761	0.368687	0.522538						C1-set;V-set	3D-structure;Immunoglobulindomain	+	+	CTD_Ctr;IPF_Ctr	+																																										+																						24	24	0	71.4	71.4	0	24.792	0	323.31	104370000000000	13632	22.6198	0.0338472	0.554913	0.528934	16.9583	0.0982626	0.533701	0.505917	0.435804	0.283207	3.81722	0.362543	0.694302	1.30961	0.660599	0.352243	2.42016	0.551086	0.522022	2.13553	0.555018	0.482372	1.53115	0.662454	0.389491	2.96844	0.49315	0.593532	4.86954	0.319224	0.808727	2.2718	0.580804	0.502299	4.64918	0.344658	0.786431	1.01705	0.730845	0.29671	1.78599	0.670752	0.430063	1.91906	0.555332	0.450172	1.95214	0.565528	0.45518	4.90079	0.30882	0.811541	5.40944	0.260455	0.863638	5.67942	0.252615	0.890323	0.434985	0.897042	0.15989	3.7013	0.455042	0.682037	2.40659	0.579561	0.5202	1.78169	0.630363	0.429876	1.56369	0.608376	0.395349	2.0143	0.604853	0.464509	0.351289	0.869813	0.134729	3.6818	0.39181	0.678982	1.01558	0.698195	0.295636	1.42804	0.624097	0.37211	0.87157	0.792902	0.265451	3.20779	0.417337	0.623725	1.57522	0.631564	0.396704	0.733938	0.811559	0.241485	1.9626	0.573219	0.457008	2.739	0.505014	0.565078	0.32462	0.866722	-0.127935	0.39575	0.885945	0.148684	0.185234	0.936262	-0.0793788	4.4212	0.296504	0.760833	4.60201	0.311962	0.780218	1.79806	0.638892	0.431657	1.76628	0.624243	0.426869	0.133476	0.945179	-0.0705974	0.120769	0.935384	0.054837	0.906973	0.80337	0.272946	3.40686	0.393218	0.647142	2.08594	0.601121	0.475124	1.09424	0.804064	0.311003	5.16688	0.28729	0.840606	2.18658	0.579315	0.490757	3.22887	0.386018	0.631339	1.23436	0.69466	0.337038	1.60846	0.670114	0.403864	1.00108	0.764202	0.292516	3.79732	0.379676	0.691983	1.10917	0.745934	0.31372	2.99238	0.508566	0.596408	1.60088	0.667323	0.401303	2.34974	0.561995	0.512587	1.60853	0.658195	0.401911	0.546406	0.837004	0.189854	0.275173	0.893085	0.110883	3.29154	0.471216	0.634155	Q8N355;P80748	Q8N355	2187
IGL@		33.7113	33.6092	33.4107	35.2332	35.0801	35.2798	33.4284	33.6095	33.892	33.6554	34.1098	33.8137	32.6194	32.8998	33.0039	33.3952	33.9803	33.6305	31.9722	32.2969	32.598	33.9814	34.4486	34.0714	32.7564	32.6194	32.5847	34.4091	34.4294	34.0394	33.808	33.8901	29.0102	33.712	34.0131	33.9093	35.2492	35.2433	34.9182	30.0974	33.9831	33.9295	29.9886	33.8834	33.9235	33.3534	33.7634	NaN	NaN	NaN	NaN	33.4064	33.6656	33.2595	33.0966	33.264	32.9873	32.1585	32.0467	32.2289	32.4251	32.466	32.5166	NaN	NaN	NaN	NaN	NaN	NaN	32.6126	33.2032	29.9474	32.464	32.2542	32.5855	33.0133	32.888	33.0329	30.7127	31.0831	27.8425	29.038	31.4035	31.9423	33.1155	33.1715	33.3771	32.055	31.811	32.0497	33.2656	33.5388	33.5807	32.7372	32.4644	32.509	33.4224	33.1062	33.203	32.1933	31.7429	31.875	32.4909	31.856	32.5249	34.173	34.0829	34.2217	33.1997	33.2091	32.9813	NaN	NaN	NaN	32.8016	32.9782	32.4091	31.7584	31.8085	31.9327	33.2629	33.4308	33.3722	NaN	NaN	NaN	33.0808	32.6676	32.3638	32.0793	32.9089	32.7101	33.7318	30.9541	33.5652	NaN	NaN	32.3808	32.1149	31.7367	32.255	32.708	32.3071	32.5064	27.3197	29.0026	28.7116	NaN	32.2598	NaN	32.9252	33.7171	33.6708	NaN	NaN	NaN	33.137	32.1701	32.6926	33.2392	33.6113	33.628	33.5479	33.5368	33.7052	32.7723	32.524	32.5421	32.8182	32.8642	32.7479	33.7948	33.645	33.5097	NaN	NaN	33.4013	33.9406	33.6801	NaN	NaN	NaN	30.2098	31.2652	30.5526	30.807	NaN	NaN	31.4593	31.0926	31.7135	31.9297	31.6992	31.6162	31.3116	31.736	31.7811	NaN	NaN	NaN	31.8103	31.9005	32.7459	30.0513	NaN	NaN	NaN	NaN	31.8692	32.1824	29.5705	33.0075	33.0143	32.9327	NaN	NaN	NaN	NaN	NaN	NaN	NaN	NaN	NaN	NaN	NaN	NaN	NaN	NaN	NaN	31.2731	31.4702	31.2188	31.8204	30.5613	30.1009	32.426	32.7293	32.8809	30.104	32.1473	32.1895	32.4723	32.5473	32.444	31.3164	31.6029	28.3148	31.3481	30.7408	30.4328	32.4692	32.152	32.0325	NaN	NaN	31.8725	NaN	NaN	NaN	NaN	NaN	NaN	32.0954	32.5036	32.394	32.5324	30.7579	31.5812	NaN	NaN	NaN	5.084	4.06535	5.39146	3.87783	3.46044	5.10245	6.36122	3.82284	1.81622	-4.82064	4.34029	3.69355	-4.43015	-4.38817	3.14537	4.20238	1.10377	4.4457	3.79454	3.16137	-4.5278	3.95396	3.0575	4.89833	3.79041	3.97469	-1.02945	3.25987	3.73151	-0.431051	-1.05387	4.66203	-3.99936	3.89088	4.71715	4.82097	3.8371	4.0344	4.87414	-3.69126	4.80139	6.42203	4.86765	4.893	3.51338	5.51694	3.89433	4.66819	3.36904	3.65891	2.01893	3.19623	4.68601	4.4682	3.51495	5.38355	4.35438	4.57962	-4.90049	3.92844	27.9282	0	2.4	16.407	0	3.84173						C1-set;V-set	3D-structure;Immunoglobulindomain	+	+	CTD_Ctr;IPF_Ctr	+	+	+	+			+	+			+	+		+	+		+		+			+	+		+	+							+			+	+	+	+	+		HA_IPF_12_Ctr;HA_IPF_14_Ctr;HA_IPF_19_Ctr;HA_IPF_25_Ctr;HA_IPF_26_Ctr;HA_IPF_30_Ctr;HA_IPF_33_Ctr;HA_IPF_37_Ctr;HA_IPF_38_Ctr;HA_IPF_41_Ctr;HA_IPF_46_Ctr;HA_IPF_59_Ctr;HA_IPF_6_Ctr;HA_IPF_65_Ctr;HA_IPF_72_Ctr;HA_IPF_76_Ctr;HA_IPF_77_Ctr;HA_IPF_78_Ctr;HA_IPF_8_Ctr;HA_IPF_80_Ctr;HA_IPF_9_Ctr	+	+	+	+	+		+		+					+	+		+	+	+	+		HA_CTD_1_Ctr;HA_CTD_10_Ctr;HA_CTD_11_Ctr;HA_CTD_16_Ctr;HA_CTD_21_Ctr;HA_CTD_32_Ctr;HA_CTD_5_Ctr;HA_CTD_54_Ctr;HA_CTD_57_Ctr;HA_CTD_58_Ctr;HA_CTD_62_Ctr;HA_CTD_63_Ctr	21	4	0	58.4	8.2	0	24.961	0	28.893	1244400000000	298	6.31306	0	2.48152	1.67954	12.3949	0	3.879	2.60596	3.02139	0.841496	1.84537	0.0265075	1.67463	1.31191	0.0954286	1.33911	2.02197	0.0297647	1.7759	1.22261	0.123368	1.27736	1.02343	0.180621	1.1346	1.85585	0.0406486	1.68074	2.62435	0.011	2.09536	1.18892	0.120427	1.25543	0.413903	0.488704	0.589049	1.69781	0.0947368	-1.58709	1.44799	0.0712	1.42969	1.13754	0.157964	1.21667	1.49265	0.0703673	-1.45882	1.47116	0.0679565	-1.44497	0.897099	0.199908	1.03424	1.37903	0.0879059	1.38428	0.229125	0.71623	0.362902	1.50172	0.0878298	1.46441	1.1838	0.132049	1.24992	0.907062	0.187533	1.04133	1.54408	0.067027	-1.49142	1.25843	0.093573	1.30238	0.864804	0.242255	1.00715	1.74212	0.0495319	1.61346	1.18163	0.093814	1.24844	1.26434	0.108547	1.30738	0.208029	0.736296	-0.335803	0.947963	0.1576	1.07377	1.15479	0.132557	1.22914	0.0794099	0.896423	-0.141921	0.214101	0.693357	-0.343982	1.61431	0.0585625	1.53551	1.2777	0.107127	-1.31624	1.22837	0.141085	1.28149	1.64401	0.0642105	1.5538	1.70005	0.0346383	1.58804	1.20356	0.0964354	1.26394	1.29704	0.0952208	1.32894	1.729	0.0428276	1.60554	0.847043	0.336322	-1.05656	1.6894	0.0626667	1.58157	2.66442	0.0072381	2.11543	1.72536	0.0321481	1.60337	1.73917	0.0475	1.61169	1.05685	0.198778	1.15725	2.09611	0.0195385	1.81725	1.22232	0.13373	1.27901	1.61793	0.0460645	1.53768	0.994315	0.213333	1.10977	1.12181	0.150111	1.20524	0.488209	0.422468	0.664096	0.921496	0.180909	1.05284	1.62743	0.0778824	1.54356	1.51329	0.0867368	1.47182	1.05748	0.17186	1.15774	2.0175	0.0264865	1.77336	1.45512	0.0714576	1.43433	1.57126	0.0566667	1.50854	1.74293	0.0710476	-1.61402	1.24625	0.14083	1.29394	Q8N5F4	Q8N5F4	2188
SNC73;DKFZp686J11235;IGHA1	Ig alpha-1 chain C region	30.2162	30.174	29.7918	31.2745	31.2363	31.4021	NaN	NaN	NaN	NaN	NaN	NaN	NaN	NaN	NaN	31.2357	31.4216	31.4013	30.6321	31.0752	30.9918	30.5903	30.7258	30.814	30.9106	30.8095	30.7752	32.0965	31.4309	31.3695	30.6478	30.9238	30.9727	30.636	31.0519	31.018	31.831	31.7271	31.5086	31.1459	31.4535	31.4396	31.2906	31.2825	31.0277	30.7652	31.0918	31.0652	30.8539	31.1577	30.6714	31.702	32.0127	31.795	31.8025	32.0015	31.7135	30.8245	30.9997	30.9929	30.9269	31.1877	31.0534	30.9324	30.797	31.27	32.9221	32.7089	32.4475	NaN	NaN	NaN	30.857	30.4627	30.7533	31.5463	31.6101	31.9885	31.1016	31.7882	31.4871	NaN	NaN	NaN	31.109	31.4506	31.4198	NaN	NaN	NaN	30.4	30.3837	30.3371	31.7839	31.5019	31.5467	31.3976	31.3784	31.2987	28.3862	31.1861	31.1077	NaN	NaN	NaN	31.1325	30.762	31.2106	NaN	NaN	NaN	31.1225	30.5894	30.7324	31.3964	31.4353	31.1762	NaN	30.2367	30.2121	31.9789	32.0238	32.0092	30.1865	30.613	29.8979	NaN	NaN	NaN	30.8158	28.9244	31.4302	NaN	NaN	NaN	NaN	NaN	NaN	31.999	31.5993	31.5797	NaN	NaN	NaN	30.3539	31.7159	31.2556	NaN	NaN	NaN	28.7576	NaN	31.8412	30.5165	31.6654	31.4195	NaN	NaN	31.3972	NaN	31.3553	31.3713	NaN	NaN	NaN	31.7699	31.5374	NaN	NaN	NaN	NaN	NaN	NaN	NaN	30.5937	30.6998	NaN	NaN	NaN	NaN	NaN	31.1363	NaN	NaN	NaN	NaN	NaN	NaN	NaN	NaN	NaN	NaN	NaN	NaN	NaN	NaN	NaN	NaN	NaN	NaN	NaN	NaN	NaN	NaN	NaN	NaN	NaN	NaN	NaN	NaN	NaN	30.7896	30.4675	26.9393	NaN	NaN	NaN	NaN	NaN	NaN	NaN	NaN	NaN	NaN	NaN	NaN	NaN	NaN	NaN	30.4944	30.8429	30.769	NaN	NaN	NaN	30.7393	30.8989	30.715	32.8878	32.569	32.375	31.1568	31.1373	31.3102	30.9649	30.8774	30.9841	30.4209	30.5824	30.6417	30.7589	30.921	30.7564	NaN	NaN	NaN	NaN	NaN	NaN	NaN	NaN	NaN	NaN	NaN	NaN	NaN	NaN	NaN	NaN	NaN	NaN	-1.2489	-1.52662	4.41189	4.53364	4.54997	4.60384	5.39074	4.9021	4.67591	4.5962	5.54101	4.75785	4.70167	6.39471	-1.54348	5.4168	5.16083	5.02831	5.31268	3.92856	4.51663	5.03782	2.17298	-1.71978	4.09199	-2.12364	-1.91002	5.42785	-1.6169	4.81032	-1.37757	1.93811	4.90235	1.1251	2.44173	-2.07234	3.21641	-1.53899	-1.39945	4.34858	3.76251	5.00615	-1.53055	5.05471	4.60155	5.33415	5.0482	5.53842	4.64087	4.39285	-1.15083	-1.5038	4.07547	5.06009	-2.20622	4.7369	-2.21276	5.70579	3.93432	-1.68059	32.0192	0	2.74647	17.1949	0	2.83036		anatomical structure homeostasis;antibacterial humoral response;antimicrobial humoral response;biological regulation;cellular component organization;cellular component organization or biogenesis;cellular macromolecule metabolic process;cellular membrane organization;cellular metabolic process;cellular process;cellular protein metabolic process;defense response;defense response to bacterium;endocytosis;establishment of localization;glomerular filtration;homeostatic process;humoral immune response;immune response;immune system process;macromolecule metabolic process;macromolecule modification;membrane invagination;membrane organization;metabolic process;multicellular organismal process;multi-organism process;positive regulation of biological process;positive regulation of metabolic process;positive regulation of respiratory burst;primary metabolic process;protein metabolic process;protein modification process;protein-chromophore linkage;receptor-mediated endocytosis;regulation of biological process;regulation of biological quality;regulation of metabolic process;regulation of respiratory burst;renal system process;response to bacterium;response to biotic stimulus;response to other organism;response to stimulus;response to stress;retina homeostasis;system process;tissue homeostasis;transport;vesicle-mediated transport	antigen binding;binding	blood microparticle;dimeric IgA immunoglobulin complex;extracellular membrane-bounded organelle;extracellular organelle;extracellular region;extracellular region part;extracellular space;extracellular vesicular exosome;IgA immunoglobulin complex;IgA immunoglobulin complex, circulating;immunoglobulin complex;immunoglobulin complex, circulating;macromolecular complex;membrane-bounded organelle;membrane-bounded vesicle;monomeric IgA immunoglobulin complex;organelle;polymeric IgA immunoglobulin complex;protein complex;secretory dimeric IgA immunoglobulin complex;secretory IgA immunoglobulin complex;vesicle		C1-set;V-set	3D-structure;Chromophore;Chromosomalrearrangement;Completeproteome;Directproteinsequencing;Disulfidebond;Glycoprotein;ImmunoglobulinCregion;Immunoglobulindomain;Polymorphism;Referenceproteome;Repeat	+	+	CTD_Ctr;IPF_Ctr	+			+	+	+	+	+	+	+	+	+	+	+	+		+	+	+	+	+	+	+			+			+		+			+								HA_IPF_19_Ctr;HA_IPF_20_Ctr;HA_IPF_23_Ctr;HA_IPF_25_Ctr;HA_IPF_26_Ctr;HA_IPF_29_Ctr;HA_IPF_3_Ctr;HA_IPF_30_Ctr;HA_IPF_33_Ctr;HA_IPF_36_Ctr;HA_IPF_37_Ctr;HA_IPF_38_Ctr;HA_IPF_41_Ctr;HA_IPF_42_Ctr;HA_IPF_46_Ctr;HA_IPF_50_Ctr;HA_IPF_55_Ctr;HA_IPF_59_Ctr;HA_IPF_6_Ctr;HA_IPF_65_Ctr;HA_IPF_68_Ctr;HA_IPF_70_Ctr;HA_IPF_74_Ctr	+	+	+		+	+	+	+	+	+	+			+	+		+		+	+		HA_CTD_1_Ctr;HA_CTD_10_Ctr;HA_CTD_16_Ctr;HA_CTD_17_Ctr;HA_CTD_21_Ctr;HA_CTD_27_Ctr;HA_CTD_32_Ctr;HA_CTD_34_Ctr;HA_CTD_40_Ctr;HA_CTD_5_Ctr;HA_CTD_54_Ctr;HA_CTD_57_Ctr;HA_CTD_62_Ctr;HA_CTD_63_Ctr	26	4	4	61.7	7.9	7.9	53.224	0	63.685	386660000000	321	8.07816	0	2.58943	1.80962	7.91654	0	2.92405	1.96862	2.4379	0.823718	0.334391	0.550705	-0.463453	0.43022	0.479137	-0.565527	1.96991	0.0459048	1.63763	2.05549	0.0493913	1.68283	2.06698	0.0601429	1.68885	2.10533	0.0403636	1.70882	2.70148	0.0156667	2.00093	2.3239	0.0328	1.81957	2.15734	0.0356364	1.73559	2.09983	0.0637647	1.70597	2.82242	0.0118182	2.05672	2.21711	0.0727273	1.76603	2.17591	0.0465	1.74512	3.54958	0.00921739	2.37353	0.437785	0.466154	-0.572661	2.72212	0.0177143	2.01056	2.52033	0.0306667	1.91545	2.41904	0.0367059	1.86639	2.63957	0.0236	1.97197	1.63797	0.0794872	1.45524	2.04315	0.0441739	1.67641	2.42636	0.02224	1.86995	0.681809	0.346155	0.800633	0.504255	0.425399	-0.63795	1.74688	0.0526275	1.5168	0.670507	0.322801	-0.78782	0.580555	0.399018	-0.708739	2.73096	0.0149677	2.01466	0.46494	0.457408	-0.59979	2.2536	0.0654	1.78484	0.378258	0.516082	-0.511092	0.577409	0.39081	0.710758	2.32245	0.0688	1.81915	0.287885	0.624731	0.413189	0.786432	0.256195	0.891604	0.648439	0.288839	-0.768836	1.18568	0.122133	1.18085	0.435396	0.519844	-0.570526	0.385305	0.539964	-0.518798	1.41053	0.261	1.41416	1.54078	0.089913	1.39654	2.40234	0.02	1.85821	0.433099	0.448745	-0.567905	2.43929	0.0216	1.87623	2.10368	0.0603636	1.70796	2.65578	0.00978723	1.97971	2.43422	0.0344348	1.87378	2.8203	0.01	2.05575	2.13213	0.066	1.72262	1.95655	0.0500606	1.63052	0.301417	0.626172	-0.426584	0.423638	0.494687	-0.558176	1.74189	0.0853333	1.51276	2.44343	0.0249524	1.87824	0.70726	0.342562	-0.81869	2.2016	0.0274872	1.7582	0.71009	0.296442	-0.821074	2.95766	0.00647619	2.11792	1.64949	0.100593	1.46022	0.48957	0.482575	-0.623677	Q8NCL6;Q9UP60;Q6MZW0;P01876;Q8WY24;A0A286YEY1	Q8NCL6;Q9UP60;Q6MZW0;P01876;Q8WY24;A0A286YEY1	2190
		33.0551	33.5842	33.3322	33.7627	33.944	34.1529	34.624	34.5544	34.2932	34.4741	34.4386	34.8868	33.8305	34.2021	34.5262	34.1828	33.4698	33.8135	33.6236	33.5537	34.3861	34.1964	34.3187	34.3453	32.6849	33.6012	32.7008	34.8398	34.2507	34.0817	33.5666	33.4944	33.7535	33.5718	34.2919	33.9596	34.6818	34.9585	34.6543	33.5165	34.7192	34.4614	33.9071	33.9471	32.1944	34.5676	34.2891	34.2997	33.9693	34.5652	33.5347	34.5531	34.8044	33.3823	35.2657	34.8684	34.8388	33.9482	33.8734	34.1226	33.773	32.7637	34.2579	33.8684	33.5282	33.634	34.014	34.0502	33.7276	34.6073	NaN	33.0772	34.2873	34.5194	34.4301	35.6629	35.1451	35.277	34.1629	34.339	34.507	31.993	34.7307	32.8397	33.9234	34.4876	34.6279	34.6428	34.5358	34.322	32.8582	32.5909	33.645	34.775	34.7639	34.5353	34.8439	35.058	34.119	34.741	34.9439	34.854	34.4899	33.728	34.6355	33.9478	33.6018	34.9316	34.7825	35.0588	34.8027	31.0593	31.412	35.1034	34.508	34.1311	33.959	34.1142	33.892	35.2156	34.1088	34.3488	33.913	33.4551	34.0063	34.0231	34.9532	33.5869	34.7638	34.1598	33.7954	34.3767	35.3396	33.6917	34.0974	35.3146	35.1702	35.6617	34.7653	34.5117	34.6205	33.6123	34.0724	33.6419	32.5883	35.408	35.46	35.1084	34.8824	34.9303	35.0142	35.1149	35.0837	32.1867	33.4643	33.4209	35.2443	34.2447	34.3447	33.5504	34.2697	33.5971	35.0639	34.7076	35.3205	35.1054	35.1401	34.9017	34.0538	33.6569	33.6528	35.6856	35.7219	35.1418	31.0825	32.3913	34.4767	33.4491	33.6082	35.5043	36.4832	35.359	35.1608	35.1099	34.9241	33.9426	33.3224	32.99	35.2727	35.3197	35.1992	36.7254	36.6238	36.8691	35.476	35.6799	36.1942	34.6859	34.4222	34.5744	35.2369	35.1779	34.742	35.3535	35.8587	35.5263	35.7055	35.6857	35.7482	35.8786	34.7191	34.6703	34.1797	33.8627	33.7987	30.5546	34.7558	NaN	NaN	NaN	NaN	32.104	32.0009	NaN	NaN	NaN	35.2526	NaN	28.7723	34.1279	33.9645	33.0966	35.0201	34.7049	34.4149	34.9872	34.9498	34.9244	35.2309	35.4044	35.4629	35.3198	35.4037	35.4725	35.3485	35.2935	35.2966	34.4793	34.6588	34.3814	33.9221	33.3799	33.1284	35.3993	35.4136	34.8317	36.9385	35.9226	36.1671	36.929	34.8984	35.1591	35.8853	35.4408	35.2223	35.7137	34.6741	35.2791	36.5972	36.0732	36.0689	0.586868	0.173294	0.273862	-1.0173	-0.408095	-0.0718439	0.75192	-0.663408	0.372483	0.0101238	0.978017	-0.414737	-0.336089	-0.0823597	-2.99939	1.34868	0.323374	0.333361	0.678459	0.833333	-1.48805	0.186429	0.394327	-0.168293	0.0976762	0.363292	1.3692	0.619531	-0.237412	0.472483	0.960781	1.05798	-0.988982	0.598326	-0.207207	1.01772	1.03614	-0.225099	1.50349	-2.27609	-0.689136	-0.0597386	0.477573	-0.190903	-0.158448	0.377789	0.219445	0.233655	-0.0315479	0.399336	-0.825144	0.48725	-0.981592	0.660699	0.271525	0.147443	0.86837	0.110575	-0.184775	0.421683	3.86616	0.927822	0.11892	1.00895	0.931093	0.0777029						C1-set;V-set	Immunoglobulindomain				+																																										+																						23	10	5	73.3	37.7	21.2	25.024	0	89.041	4869100000000	966	0.1369	0.655059	0.11241	0.0848506	0.0847869	0.801421	0.0920796	0.0652999	0.0535509	0.773565	0.120945	0.818589	0.203033	0.0328427	0.950439	0.0599504	0.0529945	0.917388	0.0947489	0.227774	0.684469	-0.351894	0.0811536	0.903171	-0.141189	0.0133316	0.980907	-0.024854	0.160065	0.761715	0.26014	0.138645	0.815034	-0.229367	0.0735396	0.896975	0.128868	0.0018542	1	0.00350195	0.217419	0.748883	0.338356	0.0825328	0.845524	-0.143432	0.0658654	0.910633	-0.116276	0.0153181	0.982544	-0.0284938	0.902801	0.203111	-1.02092	0.321127	0.553769	0.466588	0.0632098	0.911798	0.111877	0.0652867	0.923189	0.115324	0.142373	0.818994	0.234727	0.180217	0.747312	0.28831	0.360961	0.505377	-0.51309	0.0354298	0.954563	0.0644963	0.0781556	0.870348	0.136381	0.0318558	0.96078	-0.0582133	0.0182239	0.963301	0.0337915	0.0715349	0.890141	0.125627	0.327228	0.603706	0.473689	0.12851	0.806237	0.21434	0.0455959	0.924561	-0.0821349	0.0948945	0.888005	0.163169	0.212902	0.704284	0.332403	0.238782	0.67382	0.366033	0.220186	0.624381	-0.342041	0.123552	0.834358	0.206963	0.0395442	0.943376	-0.0716806	0.227939	0.630472	0.352084	0.232893	0.629027	0.358475	0.0431225	0.945078	-0.0778759	0.368058	0.541023	0.520135	0.483585	0.476265	-0.686287	0.144908	0.749155	-0.238412	0.0110583	0.991972	-0.0206675	0.0963049	0.830854	0.165225	0.0363117	0.948361	-0.066042	0.029934	0.962258	-0.054811	0.0746563	0.877998	0.130692	0.0419747	0.956814	0.0759019	0.0448149	0.926085	0.0808072	0.00580564	0.986375	-0.0109147	0.0792718	0.904363	0.138159	0.177748	0.768217	-0.2851	0.0984472	0.851578	0.168573	0.218296	0.725636	-0.339537	0.138128	0.826274	0.228548	0.0525038	0.940907	0.0939256	0.0277837	0.970725	0.0509951	0.189059	0.767339	0.300429	0.0206869	0.981787	0.0382549	0.0351026	0.941566	-0.0639232	0.0840357	0.891602	0.145838	Q8NEJ1	Q8NEJ1	2191
FLJ00385		37.938	37.9571	38.2678	38.6688	38.6306	38.6607	39.2988	39.338	39.235	38.8094	38.7893	38.6583	37.7593	38.1044	38.1946	38.2567	38.5242	38.2364	38.769	39.1038	38.8782	38.0535	38.223	38.1356	37.5506	37.535	37.6133	39.1146	39.5453	39.1821	38.7633	38.7199	38.5073	38.8838	38.7951	38.7389	38.8041	38.8819	38.6988	38.379	38.202	38.2209	38.1522	38.1868	38.0945	38.4937	38.4462	38.1141	38.6181	38.5698	38.089	38.9864	39.0314	38.4975	38.4768	38.3131	38.1481	39.081	39.1461	39.0564	38.3336	38.2909	38.3334	38.382	38.2127	38.2894	38.4465	38.5114	38.3918	39.3196	39.3904	39.2193	38.8036	38.544	38.4633	39.1267	39.0981	39.282	38.663	38.4683	38.371	38.1483	38.0629	38.0545	38.9399	39.103	39.0049	38.9377	39.0044	38.9559	38.8707	39.1534	38.9241	39.3523	39.2877	39.0835	38.4762	38.551	38.5873	38.4501	38.5125	38.5511	39.7684	39.543	39.6635	38.0591	38.0289	38.1283	39.1818	38.9263	38.975	38.3809	38.1085	38.1632	37.9589	38.0683	37.9502	38.423	38.4508	38.2786	38.0783	38.2172	38.2543	38.0285	38.0944	37.87	37.3135	37.4368	37.2078	39.3603	39.6253	39.7278	38.2865	38.5468	38.6281	39.1431	39.0588	38.9276	38.8658	38.8814	38.9742	38.8505	38.7116	38.5893	36.994	38.2641	37.8879	38.6779	38.9342	38.8755	38.9954	38.5742	38.5418	38.2648	38.971	38.5793	39.1792	38.7577	38.8669	38.1489	38.271	38.3253	39.5269	39.6176	39.5248	38.8947	38.8793	38.9306	38.4408	38.3613	38.2679	38.5899	38.8357	38.7693	37.953	37.797	38.6433	38.7895	38.4068	37.9763	37.9245	38.1772	37.7184	37.2015	37.4301	38.5419	38.6732	38.5402	38.8924	39.0992	38.9463	39.5037	39.6569	39.5529	38.4414	38.7687	38.6859	39.3355	39.4466	39.5414	39.8052	39.8356	39.7763	38.2964	38.3898	37.7923	38.0261	38.366	38.7934	38.8629	38.8655	38.9786	39.0552	39.043	39.236	39.3429	38.9752	38.5663	38.5696	38.4622	39.0858	39.1576	39.0379	38.0585	38.0152	38.2539	38.6116	37.9225	37.9308	38.309	38.5125	38.3331	38.0132	37.8738	37.6176	38.2778	38.3537	38.2388	38.0934	38.131	38.2468	37.9946	37.9477	37.9633	37.5785	37.466	37.4693	37.9568	37.9036	37.7273	38.0275	38.1303	38.1645	37.7082	37.3441	37.2522	37.8283	37.8922	37.5714	37.9712	38.3088	37.8441	37.8039	37.3825	37.4907	37.8812	37.5725	37.4063	38.4173	37.6938	37.608	0.421121	-0.311796	-0.193859	-0.764921	0.332245	0.474715	0.463681	-0.186738	0.0201008	0.0944048	-0.0185535	-0.0119274	-0.0365563	0.11869	0.978526	0.837705	0.169549	0.684691	0.90996	0.173358	-0.1137	-0.338754	0.0529174	0.281968	1.23991	0.155903	0.711913	0.575886	0.385919	-0.615902	0.497945	0.372557	0.273791	0.603368	-0.0828108	1.22518	0.57033	0.0254478	0.400397	-0.456277	-0.276906	0.322105	0.959332	0.00786711	0.585756	0.949434	-0.0639357	0.507184	0.763265	0.272387	-0.242658	0.634767	0.651501	0.206927	1.32709	-0.259141	0.696471	-0.147999	-0.333564	-1.01186	4.84913	0.821724	0.24801	3.1397	0.550426	0.277401						C1-set	3D-structure				+																																										+																						40	20	0	58.5	42	0	56.11	0	323.31	72495000000000	16748	2.67516	0.266871	0.245602	0.227644	2.33658	0.328085	0.291615	0.264765	0.187631	0.323517	0.563283	0.701673	0.304679	0.379638	0.794731	-0.22551	0.212409	0.874089	-0.140256	1.31671	0.496913	-0.553437	0.412245	0.824198	0.240358	0.662951	0.677092	0.343458	0.641833	0.689923	0.335468	0.203271	0.913447	-0.135109	0.0185415	1	0.0145392	0.0937629	0.946309	0.0682638	0.0170939	1	-0.0134215	0.0109215	0.986258	-0.00862977	0.0343266	0.985705	-0.0264483	0.121014	0.936255	0.085874	1.91838	0.344205	0.707956	1.51013	0.427595	0.606063	0.181472	0.912442	0.122655	1.11658	0.615295	0.495371	1.71347	0.45387	0.658293	0.186329	0.90221	0.125427	0.115304	0.922695	-0.0822532	0.422887	0.809997	-0.245091	0.0505227	0.968352	0.0382851	0.334567	0.82708	0.203959	2.78287	0.234467	0.896887	0.164658	0.90034	0.112775	1.18254	0.556069	0.515048	0.869008	0.61494	0.416661	0.501218	0.729282	0.279191	0.94246	0.624537	-0.444306	0.707862	0.676666	0.360233	0.477724	0.767009	0.269436	0.321612	0.78447	0.197923	0.927519	0.611366	0.436409	0.0814784	0.95167	-0.0599127	2.73407	0.245282	0.88644	0.857171	0.578423	0.412649	0.0236248	0.98263	0.0184113	0.526339	0.752463	0.289667	0.478522	0.763831	-0.310791	0.327112	0.778184	-0.200302	0.396403	0.851137	0.233052	1.86057	0.352802	0.694092	0.00716879	0.994801	0.00569106	0.889532	0.674004	0.423725	1.82723	0.374063	0.686686	0.0617247	0.971579	-0.0462563	0.724405	0.604221	0.366738	1.31242	0.516163	0.552237	0.320502	0.850825	0.197037	0.2782	0.849238	-0.175567	0.999784	0.582667	0.459269	1.03756	0.601094	0.471306	0.229543	0.884731	0.149715	3.10468	0.249035	0.960105	0.301579	0.868428	-0.187493	1.14452	0.58186	0.503853	0.155232	0.923936	-0.107075	0.414427	0.737126	-0.241321	2.02077	0.409397	-0.732043	Q8NF17	Q8NF17	2192
		31.5083	30.9589	30.9176	31.3474	31.1197	31.6206	32.7903	33.2531	32.7502	32.3478	32.27	32.6062	31.3385	32.2303	32.1399	31.6897	31.7682	31.5448	31.9749	32.1799	32.4344	32.6143	32.508	32.0928	32.5431	32.5607	32.7492	33.0114	32.5407	32.7325	32.4399	32.783	32.7679	31.9494	32.0182	32.2112	32.7585	32.8417	32.6877	32.5538	32.6662	32.8575	32.5205	32.1729	32.5153	32.0208	31.9112	31.6801	32.7063	32.9666	32.5042	32.63	32.302	32.0739	32.9046	32.5986	32.5308	32.5662	32.7861	32.6196	32.4337	32.4683	32.0908	32.1481	32.0396	32.1203	31.7622	31.4289	31.4153	33.4391	33.0132	33.0158	33.0834	32.9424	32.4996	32.7735	32.5513	33.185	31.9293	32.4976	32.0225	31.6857	31.9027	31.9225	31.9575	31.7202	32.251	31.7638	31.7278	31.9296	31.8728	31.844	31.7274	31.9988	31.9246	31.7955	32.4629	32.2986	32.3927	32.5808	32.9572	32.5906	32.1059	31.3498	32.4274	31.827	31.7449	31.9739	32.792	33.1518	32.9899	31.8911	31.9019	31.8888	33.214	32.7456	32.8696	31.5189	31.5128	32.4043	31.694	31.735	31.6186	31.5671	31.4051	31.2969	31.2609	31.4817	31.7158	32.6575	32.49	32.6537	33.0682	32.7148	32.581	32.6762	32.5993	32.6536	32.065	32.0952	31.9623	32.3122	32.0094	31.8777	32.0611	33.8257	33.3228	33.0475	33.1327	33.0592	33.0425	33.3948	32.9427	31.9282	33.4404	33.0862	33.4093	32.433	32.6916	31.9571	32.7612	32.4078	33.9218	33.8061	33.482	33.5306	33.4089	33.4604	31.9677	31.9097	31.9803	34.3192	34.2814	34.1034	31.6851	31.8958	32.2619	32.1313	32.0913	34.2475	34.0664	33.0028	33.6655	34.5609	34.0753	34.0884	33.4431	33.4428	34.3212	34.3154	34.4866	34.724	34.7269	34.6491	35.1383	35.2781	35.5068	33.1208	33.2732	33.4809	34.6501	34.5302	34.274	34.8417	34.3469	33.0258	33.7896	33.8542	31.8442	32.6858	31.8515	32.1919	31.8684	31.9045	31.9058	31.9345	32.0736	32.1278	32.2265	30.9796	31.5009	31.0975	31.1255	31.6028	31.6528	31.8798	31.2302	30.9273	NaN	32.7813	32.985	32.6548	33.4343	33.383	33.053	33.2419	33.5723	33.4303	33.6956	34.4624	34.0245	33.0242	32.8117	33.1177	32.9834	33.0961	32.8481	34.0282	33.5473	33.7978	32.9327	32.7341	33.027	33.7744	33.4032	33.6018	33.0303	32.8569	32.436	34.0106	33.1217	33.5039	33.4502	33.2196	33.0928	32.9374	32.4749	32.8311	32.981	33.0822	33.2055	-0.702208	-1.20733	-0.705184	-0.492541	-0.446651	-1.05063	-0.347595	-0.707303	-1.23948	-0.384491	-0.432204	-0.779301	-1.00755	-1.57474	0.0458362	-0.273593	-0.96041	-1.13399	-1.2039	-0.400679	-1.21628	-0.167133	-1.29822	-0.948729	-0.509835	-0.322216	-0.467158	-1.06938	-1.04378	-0.0403416	-0.0304234	0.0164516	-0.29196	-0.265564	-0.734835	0.626383	0.356417	-1.15767	1.12446	-1.31977	-1.98193	-1.74768	-0.179034	-1.44265	-0.913827	-0.348642	-0.417731	-0.77491	-0.452876	-0.26841	-1.27324	-1.30316	-1.29547	-0.725498	-1.14918	-1.26163	-0.132276	-1.42771	-1.68718	-1.62407	6.66862	0.454529	-0.594088	5.23478	0.0720844	-1.02036						C1-set;V-set	3D-structure;Immunoglobulindomain	+	+	CTD_Ctr;IPF_Ctr	+																																										+																						24	7	1	67.4	30.5	10.9	26.234	0	323.31	1329900000000	1058	4.0844	0.0404713	-0.571382	-0.500241	6.98086	0.0129231	-1.01853	-0.861412	0.617941	0.368825	0.433628	0.620263	-0.395173	0.906298	0.388158	-0.679052	0.435856	0.672788	-0.3968	0.277665	0.770183	-0.277195	0.246582	0.811556	-0.251352	0.745822	0.491699	-0.591273	0.183365	0.8217	-0.195625	0.437683	0.661141	-0.398031	0.942943	0.407462	-0.697527	0.206271	0.805778	-0.216362	0.237036	0.818192	-0.24322	0.496895	0.564885	-0.438543	0.703686	0.482352	-0.567048	1.34144	0.261168	-0.886178	0.0208653	0.983984	0.0257927	0.13927	0.857703	-0.153936	0.65816	0.594575	-0.540389	0.830059	0.494188	-0.638093	0.904437	0.432075	-0.677541	0.216581	0.800501	-0.225476	0.917895	0.361846	-0.684526	0.0808274	0.926901	-0.0940485	1.00622	0.390874	-0.730128	0.647663	0.520555	-0.533938	0.289657	0.700253	-0.286931	0.167895	0.831975	-0.181314	0.260383	0.794042	-0.262917	0.764605	0.433147	-0.601845	0.738838	0.463174	-0.587366	0.0182258	0.988374	-0.0226544	0.0137462	0.986054	-0.0171223	0.00737816	0.99444	0.00925764	0.149383	0.818173	-0.164042	0.134524	0.885576	-0.149358	0.459547	0.624838	-0.413389	0.374433	0.630692	0.352482	0.188799	0.803607	0.200591	0.855299	0.441268	-0.651537	0.820607	0.449166	0.63283	0.772592	0.487503	-0.676259	1.90593	0.159917	-1.11512	1.57062	0.225653	-0.983438	0.0870783	0.882286	-0.10074	1.17732	0.343274	-0.811902	0.615111	0.585277	-0.514233	0.183941	0.823633	-0.196188	0.227613	0.812238	-0.235086	0.493064	0.545117	-0.436031	0.250772	0.76454	-0.254871	0.136304	0.891665	-0.151025	0.980398	0.383148	-0.716554	1.01407	0.356914	-0.733402	1.00543	0.387731	-0.729087	0.452503	0.662492	-0.408306	0.844156	0.474085	-0.646234	0.967518	0.39689	-0.710027	0.0628901	0.940443	-0.0744389	1.15941	0.324304	-0.803512	1.48913	0.191829	-0.949506	1.4051	0.317412	-0.913905	Q8TCD0;Q9UL80	Q8TCD0	2195
BPIFB1	BPI fold-containing family B member 1	31.8956	31.8002	32.173	30.9559	31.1687	30.9307	30.5435	30.7881	30.757	31.1155	31.0465	31.0283	31.62	31.3102	31.4864	31.1928	31.2094	31.2586	31.1515	31.025	31.0331	30.7283	30.9539	30.9315	31.2206	31.2163	31.3039	30.8354	30.6642	30.9901	30.8459	31.0711	31.1295	30.9627	30.926	30.8167	31.1185	30.8998	30.9875	31.3225	31.2196	31.3077	31.1513	31.2999	31.3791	31.6651	31.5143	31.6189	31.4727	31.3056	31.7529	30.6955	30.4134	30.5699	31.2897	31.3353	31.4139	31.5029	31.2687	31.3713	31.5533	31.4892	31.5585	31.3055	31.3977	31.2454	30.7502	30.9927	30.9728	30.6795	30.7623	30.8931	31.2335	31.4224	31.5778	30.9532	31.0895	30.4801	31.5345	31.5442	31.4241	31.413	31.3643	31.4334	30.9083	30.9545	31.0947	30.8621	30.74	30.83	31.6425	31.6471	31.6839	31.0163	31.1405	31.1588	31.1154	31.0598	31.2723	31.2255	31.4179	31.2982	30.932	31.2584	30.928	31.1526	31.0317	31.0918	31.2566	31.1884	31.0873	31.6021	31.8822	31.6235	31.0648	30.946	31.1835	31.6499	31.7229	31.7575	31.67	31.4114	31.5979	31.6347	31.8074	31.6988	31.4812	31.3618	31.3454	30.4871	30.3835	30.4146	30.9114	30.5107	30.7944	30.6247	30.9635	31.1568	30.6493	30.8834	30.7626	31.6712	31.5161	31.7036	30.1988	30.3399	31.4567	30.953	31.0407	30.8978	31.0695	31.2965	31.1032	32.0032	31.5572	31.7014	31.1911	31.1438	31.2084	31.3706	31.0751	31.1128	30.949	30.5354	30.5431	30.5421	30.1908	30.2924	31.4804	31.5971	31.6025	30.7272	30.6828	30.1416	31.6023	31.3538	31.3334	31.2485	31.5077	31.4444	32.0593	32.0858	31.7678	31.9096	32.0818	31.7488	31.575	31.5938	31.3259	31.3701	31.4681	30.6288	30.8249	30.6316	30.4081	30.5284	30.6366	31.2522	31.0022	31.1512	30.7856	30.8013	30.7538	31.001	31.2393	31.5209	31.7833	32.614	31.779	31.4464	31.7169	31.4132	31.4712	31.3975	31.2231	31.0639	31.3285	30.0612	30.285	30.4333	30.6918	30.4855	30.8588	30.6152	30.62	30.8292	28.4034	27.8505	29.8667	31.6789	31.6908	31.7301	32.3203	32.1476	32.683	31.3591	31.4733	31.4422	30.5078	30.7664	31.1885	31.2071	30.9985	31.1771	31.4202	31.4398	31.4031	31.2591	31.1996	31.1839	31.5023	31.3985	31.5901	31.9689	32.5815	32.5891	31.4779	31.52	31.6801	31.3682	31.5463	31.5472	31.6516	32.6948	32.6751	32.3085	32.7651	32.3934	31.4602	31.6103	32.0395	-0.267844	0.1409	-0.460059	-0.0843497	-0.315786	-0.429504	-0.329333	-0.0545417	0.268115	0.179107	0.0150142	0.202385	-0.0150653	-0.426054	-0.552985	-0.49033	0.169618	-0.345442	-0.226091	-0.0174546	0.371314	-0.266503	0.378808	0.0318924	-0.902895	-0.592464	-0.416287	-0.566182	0.299029	-0.666153	-0.367461	-0.174902	0.422651	-0.150177	-0.145112	-0.65545	-0.989497	0.228725	-0.814089	0.146763	0.624996	-0.312854	-0.635095	-0.111034	-0.261427	-0.501414	-0.048023	-0.771689	0.0497007	0.0799073	0.0722697	-0.520602	0.326516	-0.18212	-0.291818	-0.239247	-0.15386	0.228482	0.382337	0.064817	3.68624	0.925921	-0.196692	1.56794	0.915773	-0.110008		biological regulation;defense response;immune response;immune system process;innate immune response;innate immune response in mucosa;mucosal immune response;negative regulation of biological process;negative regulation of cell communication;negative regulation of cellular process;negative regulation of immune system process;negative regulation of response to stimulus;negative regulation of signal transduction;negative regulation of signaling;negative regulation of toll-like receptor 4 signaling pathway;negative regulation of toll-like receptor signaling pathway;organ or tissue specific immune response;regulation of biological process;regulation of cell communication;regulation of cellular process;regulation of immune system process;regulation of response to stimulus;regulation of signal transduction;regulation of signaling;regulation of toll-like receptor 4 signaling pathway;regulation of toll-like receptor signaling pathway;response to stimulus;response to stress	binding;lipid binding	extracellular membrane-bounded organelle;extracellular organelle;extracellular region;extracellular region part;extracellular space;extracellular vesicular exosome;membrane-bounded organelle;membrane-bounded vesicle;organelle;vesicle		LBP_BPI_CETP;LBP_BPI_CETP_C	Alternativesplicing;Completeproteome;Disulfidebond;Glycoprotein;Immunity;Innateimmunity;Polymorphism;Referenceproteome;Secreted;Signal				+																																										+																						26	26	26	70.5	70.5	70.5	52.441	0	323.31	570360000000	2924	1.62036	0.376269	-0.190097	-0.175435	0.667122	0.636602	-0.131731	-0.119122	0.108233	0.505693	0.254039	0.839764	-0.18414	0.12069	0.918879	0.0968553	0.502739	0.74057	-0.316262	0.0689521	0.957304	-0.0579895	0.310572	0.845464	-0.217075	0.459411	0.721215	-0.295274	0.327295	0.79879	-0.2264	0.0434608	0.99328	-0.0374945	0.254328	0.84007	0.184322	0.158188	0.904507	0.123101	0.0115648	1	0.010322	0.182311	0.849937	0.139138	0.0116042	0.995348	-0.010357	0.454468	0.741937	-0.292882	0.644076	0.654669	-0.380152	0.546101	0.679329	-0.336908	0.1488	0.909914	0.116609	0.347489	0.828585	-0.237478	0.207523	0.879409	-0.155432	0.0134717	0.991191	-0.0119993	0.38061	0.762379	0.255243	0.252439	0.872643	-0.183206	0.390623	0.762343	0.260425	0.0249212	0.976911	0.0219238	1.30147	0.417663	-0.620729	0.707769	0.602637	-0.407221	0.440395	0.780933	-0.28608	0.665234	0.632379	-0.389219	0.290451	0.810406	0.205571	0.82527	0.617241	-0.45677	0.375756	0.768913	-0.252621	0.154063	0.907843	-0.120235	0.449389	0.677093	0.290488	0.129681	0.928678	-0.103246	0.124724	0.927159	-0.0997495	0.815097	0.537615	-0.45048	1.49322	0.379581	-0.680153	0.210384	0.887748	0.157244	1.11294	0.515831	-0.559352	0.100871	0.931598	0.0942647	0.762641	0.578762	0.429594	0.307042	0.866603	-0.215066	0.780385	0.572123	-0.436584	0.0928245	0.938687	-0.0763353	0.246705	0.88714	-0.179725	0.563749	0.672296	-0.34467	0.0380607	0.972491	-0.0330152	1.03141	0.474338	-0.530476	0.0394392	0.97257	0.0341665	0.0650419	0.959097	0.054927	0.0584772	0.969143	0.0496849	0.593373	0.679847	-0.357905	0.323893	0.843461	0.224479	0.161369	0.903754	-0.125199	0.281729	0.862513	-0.200584	0.2219	0.88498	-0.164479	0.133246	0.923328	-0.105775	0.210062	0.860596	0.157065	0.395241	0.712807	0.262845	0.0521114	0.965306	0.0445602	Q8TDL5;B2R7Z6;A2A2R0	Q8TDL5;B2R7Z6	2198
PALLD	Palladin	27.1005	27.1367	27.0635	NaN	NaN	NaN	NaN	NaN	NaN	NaN	NaN	NaN	NaN	NaN	NaN	26.6815	26.9083	26.4681	27.0686	26.8471	26.5894	NaN	NaN	NaN	NaN	NaN	NaN	NaN	NaN	NaN	NaN	26.1371	26.7787	NaN	NaN	NaN	NaN	NaN	NaN	NaN	NaN	NaN	NaN	NaN	NaN	NaN	NaN	27.0482	26.375	26.5438	26.8522	NaN	26.5441	26.5789	NaN	NaN	NaN	NaN	NaN	NaN	27.3327	27.5673	27.2405	26.8107	26.7274	26.5993	NaN	NaN	NaN	NaN	NaN	26.3525	27.3175	27.2744	26.7206	27.7697	27.9123	27.7804	26.7662	26.9858	26.6992	NaN	NaN	NaN	NaN	NaN	NaN	NaN	27.364	26.7714	NaN	NaN	NaN	NaN	NaN	NaN	NaN	NaN	NaN	NaN	NaN	NaN	27.9171	27.752	28.0283	26.4625	26.7465	NaN	NaN	NaN	NaN	25.9486	27.1678	NaN	NaN	NaN	NaN	27.3443	27.1277	NaN	26.4326	27.0128	27.1274	27.0114	26.532	27.3015	26.3349	NaN	NaN	NaN	NaN	NaN	NaN	26.4814	26.328	26.4386	26.5233	26.765	NaN	NaN	NaN	26.5291	26.2707	26.3237	25.6846	26.8532	26.9922	26.6333	NaN	26.654	NaN	NaN	NaN	27.9346	26.9387	27.8772	27.0818	27.5052	27.5747	27.6063	27.4155	26.887	NaN	NaN	NaN	NaN	NaN	NaN	NaN	NaN	26.9957	27.3469	26.278	26.7433	27.4969	27.098	26.9259	NaN	NaN	27.698	28.1405	27.2234	27.8886	28.2883	28.3546	26.3643	27.9143	27.6778	27.7438	27.642	27.5974	NaN	NaN	NaN	28.0697	28.2484	28.1062	28.7044	28.7134	28.9802	28.2918	28.323	28.413	NaN	27.7999	27.0571	NaN	27.2873	27.3601	27.5202	27.2156	27.8267	27.9159	27.8251	27.4953	27.9053	27.8348	NaN	NaN	NaN	NaN	NaN	NaN	NaN	NaN	NaN	NaN	NaN	NaN	27.0889	27.4572	27.4728	27.7522	27.6109	27.5047	NaN	NaN	NaN	27.0706	27.1995	27.235	27.3161	27.0951	27.4274	27.4092	27.2844	27.586	27.6296	27.3965	27.9652	27.4078	27.2696	27.2832	27.4504	27.6589	27.6926	NaN	27.0263	NaN	27.4223	27.3336	27.7538	27.2548	27.5864	27.7905	27.6026	27.1728	26.6987	NaN	NaN	NaN	-1.22353	-1.81445	-2.49472	-2.87827	-1.05024	-2.35246	-2.00153	-1.9888	-1.035	-0.15355	-2.46227	0.636237	-0.0314349	-2.53661	-2.45603	1.07689	0.073173	-2.32584	-1.96239	-2.28408	-0.478515	-1.51037	-0.704131	-1.73143	-2.99612	-1.35078	-0.168301	-2.30468	-0.369416	-0.23391	-0.686324	-1.8382	0.839565	0.643348	0.559045	-3.3465	-2.02987	-1.44619	0.0454929	0.553522	0.356349	-2.33919	-1.74243	-0.0579382	0.0911008	-2.32844	-1.69373	-0.88865	-2.26104	0.360302	-2.19909	-0.651145	-1.73912	-1.94219	1.15522	-0.875804	-1.88459	0.113693	0.204383	-1.49537	14.9158	0.00135185	-1.19547	6.145	0.0257224	-0.990884		cellular component organization;cellular component organization at cellular level;cellular component organization or biogenesis;cellular component organization or biogenesis at cellular level;cellular process;cytoskeleton organization;organelle organization	actinin binding;alpha-actinin binding;binding;cytoskeletal protein binding;muscle alpha-actinin binding;protein binding	actin cytoskeleton;actin filament;adherens junction;anchoring junction;cell junction;cell part;cell projection;cell-substrate adherens junction;cell-substrate junction;contractile fiber part;cytoplasm;cytoplasmic part;cytoskeletal part;cytoskeleton;focal adhesion;intracellular membrane-bounded organelle;intracellular non-membrane-bounded organelle;intracellular organelle;intracellular organelle part;intracellular part;lamellipodium;macromolecular complex;membrane;membrane-bounded organelle;mitochondrion;non-membrane-bounded organelle;nucleus;organelle;organelle part;plasma membrane;protein complex;ruffle;Z disc		I-set	3D-structure;Actin-binding;Alternativesplicing;Celljunction;Cellprojection;Completeproteome;Cytoplasm;Cytoskeleton;Disulfidebond;Immunoglobulindomain;Phosphoprotein;Polymorphism;Proteomicsidentification;Referenceproteome;Repeat	+	+	CTD_Ctr;IPF_Ctr	+				+										+											+											+					HA_IPF_20_Ctr;HA_IPF_38_Ctr;HA_IPF_65_Ctr;HA_IPF_77_Ctr	+																						23	23	22	19.2	19.2	18.4	150.56	0	64.247	23016000000	399	8.41748	0.00102439	-1.1878	-0.995702	6.17313	0.00706667	-1.19817	-0.973298	0.973025	0.539207	0.730848	0.414114	-0.637919	1.2936	0.239291	-0.946401	2.10936	0.117543	-1.30142	2.63386	0.073	-1.49982	0.589635	0.53558	-0.546617	1.9321	0.128489	-1.22869	1.50751	0.192563	-1.0456	1.46899	0.208807	-1.03366	0.579644	0.530035	-0.539193	0.0619991	0.938421	-0.0802207	2.06827	0.110829	-1.28482	0.3115	0.675594	0.332416	0.0120501	0.994211	-0.0164245	2.17114	0.0934359	-1.32439	2.02377	0.114301	-1.2746	0.616795	0.471636	0.56267	0.0285572	0.967108	0.0382313	1.89707	0.16944	-1.21457	1.46033	0.22752	-1.02457	1.83796	0.142667	-1.19146	0.219829	0.767125	-0.249694	0.981383	0.323088	-0.786263	0.345405	0.663528	-0.364621	1.19088	0.271132	-0.899346	2.82949	0.0467234	-1.56489	0.82941	0.376534	-0.701253	0.0683876	0.94843	-0.0879324	1.87093	0.118917	-1.20364	0.163049	0.825468	-0.193014	0.0974546	0.906605	-0.122086	0.340481	0.67725	-0.357829	1.32512	0.235192	-0.960188	0.442143	0.525358	0.438386	0.31575	0.700523	0.336101	0.26564	0.744691	0.292018	3.3811	0.0253333	-1.74853	1.53296	0.168586	-1.05885	0.913632	0.380252	-0.750621	0.0175234	0.992926	0.0237558	0.206071	0.805814	0.261148	0.156471	0.789517	0.186193	1.91374	0.124923	-1.22148	1.22404	0.212029	-0.910344	0.0224614	0.982737	-0.0302698	0.035822	0.965464	0.0475947	1.89721	0.116613	-1.2153	1.17054	0.296486	-0.884154	0.472968	0.524061	-0.462862	1.81553	0.180345	-1.18069	0.158371	0.856073	0.188215	1.73095	0.181116	-1.14665	0.315555	0.6965	-0.338136	1.20804	0.271077	-0.905601	1.43827	0.235765	-1.01417	0.679045	0.489272	0.603582	0.463631	0.623416	-0.456027	1.37582	0.215748	-0.984438	0.0451209	0.963558	0.0593874	0.0842634	0.897611	0.106757	0.972155	0.398125	-0.779745	Q8WX93;B2RTX2;H0YA05;Q7L8P5;Q4W5A6;F8WA26;A0A3B3ISX8;D6R9F5;L0R8B3	Q8WX93;B2RTX2;H0YA05	2201
PGM2	Phosphoglucomutase-2	27.2409	27.197	27.295	NaN	NaN	NaN	NaN	NaN	NaN	NaN	NaN	NaN	27.0912	26.8083	26.598	NaN	NaN	NaN	NaN	NaN	NaN	NaN	NaN	NaN	NaN	NaN	NaN	NaN	NaN	NaN	26.629	26.3819	NaN	26.6991	27.5253	26.4942	NaN	NaN	NaN	NaN	NaN	NaN	26.7144	26.8315	27.0782	26.852	26.6561	NaN	27.1521	26.9776	27.392	NaN	NaN	NaN	26.5813	26.6479	26.5866	27.24	26.9698	27.1001	27.1517	27.0946	27.0254	26.9721	26.7565	26.9834	NaN	NaN	NaN	NaN	NaN	NaN	26.8868	26.926	26.7381	NaN	NaN	NaN	NaN	NaN	NaN	26.7542	26.5461	26.6682	NaN	NaN	NaN	NaN	NaN	NaN	NaN	NaN	NaN	NaN	NaN	NaN	NaN	NaN	NaN	NaN	NaN	NaN	NaN	NaN	NaN	26.7928	26.8467	27.0706	NaN	NaN	NaN	26.6181	27.2117	27.124	NaN	NaN	NaN	26.557	27.1892	NaN	26.5993	26.6695	26.7735	27.0055	27.2044	27.0926	NaN	NaN	NaN	NaN	NaN	NaN	NaN	NaN	NaN	NaN	NaN	NaN	NaN	NaN	NaN	26.7786	NaN	26.956	NaN	26.1972	26.574	NaN	NaN	NaN	NaN	NaN	NaN	27.3353	27.0497	26.9781	26.7094	26.6776	27.0989	26.8418	26.6291	26.7534	NaN	NaN	NaN	NaN	NaN	NaN	NaN	NaN	26.9757	NaN	NaN	NaN	26.9041	26.9652	NaN	NaN	NaN	NaN	NaN	NaN	NaN	NaN	NaN	26.6946	26.9539	27.0565	26.1083	26.5567	26.3602	NaN	NaN	NaN	NaN	NaN	NaN	NaN	NaN	NaN	NaN	NaN	NaN	NaN	NaN	NaN	NaN	NaN	27.0644	27.2736	27.0622	27.2186	27.2078	27.2445	27.2198	26.5313	26.8942	NaN	NaN	NaN	27.1954	27.2777	27.1855	NaN	NaN	NaN	NaN	NaN	NaN	26.9677	26.8942	26.7842	26.4676	NaN	26.6285	NaN	NaN	NaN	NaN	NaN	NaN	27.0074	NaN	27.0609	NaN	27.436	NaN	NaN	NaN	NaN	26.936	26.8447	26.8164	NaN	26.7604	26.8287	NaN	NaN	NaN	NaN	NaN	26.3298	26.6227	26.941	27.071	26.4582	27.3763	26.6123	NaN	NaN	NaN	-0.265205	1.34582	-1.0417	-0.448988	0.943167	1.41949	-0.539933	1.38795	0.591665	1.68717	1.11856	1.60383	1.41727	-0.437959	-0.694034	-1.3339	-1.17988	-0.543548	-0.41881	-1.14428	1.49785	-1.10403	0.752358	-1.07137	-1.59828	-0.767332	-1.04746	-0.971481	0.597709	0.223145	-0.466955	-0.584535	1.63431	1.34191	1.25472	-0.386322	-0.715314	-0.802908	-1.09847	1.44796	1.7576	-1.2597	-1.43436	-1.38793	-0.739095	-1.46493	-0.805129	-1.48623	1.61659	1.36361	1.16944	-0.746582	-1.12745	-1.00814	-0.852875	1.41665	-2.08669	1.19408	1.61414	-1.32871	9.634	0.0824823	0.0400552	6.7147	0.0133188	-0.279785		alcohol catabolic process;alcohol metabolic process;biosynthetic process;carbohydrate biosynthetic process;carbohydrate catabolic process;carbohydrate metabolic process;catabolic process;cellular biosynthetic process;cellular carbohydrate biosynthetic process;cellular carbohydrate catabolic process;cellular carbohydrate metabolic process;cellular glucan metabolic process;cellular macromolecule biosynthetic process;cellular macromolecule metabolic process;cellular metabolic process;cellular polysaccharide biosynthetic process;cellular polysaccharide catabolic process;cellular polysaccharide metabolic process;cellular process;deoxyribose phosphate catabolic process;deoxyribose phosphate metabolic process;energy derivation by oxidation of organic compounds;energy reserve metabolic process;galactose catabolic process;galactose metabolic process;generation of precursor metabolites and energy;glucan biosynthetic process;glucan catabolic process;glucan metabolic process;glucose metabolic process;glycogen biosynthetic process;glycogen catabolic process;glycogen metabolic process;hexose catabolic process;hexose metabolic process;macromolecule biosynthetic process;macromolecule catabolic process;macromolecule metabolic process;metabolic process;monosaccharide catabolic process;monosaccharide metabolic process;organophosphate catabolic process;organophosphate metabolic process;oxidation-reduction process;polysaccharide biosynthetic process;polysaccharide catabolic process;polysaccharide metabolic process;primary metabolic process;small molecule catabolic process;small molecule metabolic process	binding;catalytic activity;cation binding;intramolecular transferase activity;intramolecular transferase activity, phosphotransferases;ion binding;isomerase activity;magnesium ion binding;metal ion binding;phosphoglucomutase activity;phosphopentomutase activity	cell part;cytoplasmic part;cytosol;extracellular membrane-bounded organelle;extracellular organelle;extracellular region part;extracellular vesicular exosome;intracellular part;membrane-bounded organelle;membrane-bounded vesicle;organelle;vesicle	Amino sugar and nucleotide sugar metabolism;Galactose metabolism;Glycolysis / Gluconeogenesis;Pentose phosphate pathway;Purine metabolism;Starch and sucrose metabolism;Streptomycin biosynthesis	PGM_PMM_I;PGM_PMM_II;PGM_PMM_III;PGM_PMM_IV	Acetylation;Alternativesplicing;Carbohydratemetabolism;Completeproteome;Cytoplasm;Directproteinsequencing;Glucosemetabolism;Isomerase;Magnesium;Metal-binding;Phosphoprotein;Polymorphism;Referenceproteome				+																																										+																						19	19	19	37.7	37.7	37.7	68.283	0	40.311	13220000000	272	0.0624858	0.913651	0.0283478	0.024275	0.0137284	0.983118	-0.00774625	-0.00646462	0.0107252	0.986239	0.135287	0.874976	-0.149572	1.07198	0.337603	0.759341	0.741539	0.478365	-0.587376	0.247512	0.788778	-0.252436	0.647764	0.553892	0.532198	1.15693	0.344507	0.800396	0.312515	0.724875	-0.304428	1.1219	0.368424	0.783169	0.347508	0.710198	0.33265	1.50274	0.240641	0.951988	0.821718	0.500381	0.631219	1.39221	0.250702	0.905059	1.15724	0.339821	0.799754	0.241908	0.783651	-0.246862	0.4305	0.639215	-0.391618	1.04419	0.330282	-0.749641	0.885637	0.465865	-0.665612	0.315855	0.787543	-0.306719	0.229396	0.818104	-0.236102	0.843056	0.43948	-0.644424	1.2553	0.2702	0.845029	0.800005	0.470622	-0.621423	0.473387	0.621929	0.423079	0.772977	0.459149	-0.604519	1.38012	0.23165	-0.901016	0.489484	0.58381	-0.432579	0.745737	0.483324	-0.590246	0.674821	0.48791	-0.54822	0.350723	0.689839	0.33563	0.11064	0.909763	0.12545	0.262055	0.758622	-0.26346	0.344057	0.710019	-0.329243	1.43197	0.183729	0.922179	1.06748	0.357046	0.757148	0.968448	0.359729	0.708038	0.208701	0.775484	-0.217885	0.446572	0.58381	-0.40328	0.504626	0.63106	-0.448234	0.800053	0.460947	-0.61967	0.888836	0.453597	0.74419	1.60014	0.193842	0.991835	0.969113	0.403239	-0.709768	1.16479	0.266988	-0.806721	1.1138	0.362095	-0.781481	0.465	0.685926	-0.416374	1.21167	0.290708	-0.825903	0.521834	0.611734	-0.453937	1.23206	0.269364	-0.836735	1.40878	0.283519	0.912221	1.09334	0.38398	0.769489	0.875288	0.421794	0.659914	0.464782	0.619537	-0.418674	0.826092	0.472761	-0.635079	0.702155	0.523908	-0.566847	0.562003	0.600085	-0.480408	1.15644	0.33291	0.799394	2.08231	0.159306	-1.17673	0.901809	0.430588	0.673823	1.40567	0.210475	0.910861	1.04196	0.407185	-0.747523	Q96G03;B4DN40;E7ENQ8;Q4W5D6;E9PD70;H0Y921	Q96G03;B4DN40	2205
PAWR	PRKC apoptosis WT1 regulator protein	NaN	NaN	NaN	NaN	NaN	NaN	NaN	NaN	NaN	NaN	NaN	NaN	NaN	NaN	NaN	NaN	NaN	NaN	NaN	NaN	NaN	NaN	NaN	NaN	NaN	NaN	NaN	NaN	NaN	NaN	NaN	NaN	NaN	NaN	NaN	NaN	NaN	NaN	NaN	NaN	NaN	NaN	NaN	NaN	NaN	NaN	NaN	NaN	NaN	NaN	NaN	NaN	NaN	NaN	NaN	NaN	NaN	NaN	NaN	NaN	NaN	NaN	NaN	NaN	NaN	NaN	NaN	NaN	NaN	NaN	NaN	NaN	NaN	NaN	NaN	NaN	NaN	NaN	NaN	NaN	NaN	NaN	NaN	NaN	NaN	NaN	NaN	NaN	NaN	NaN	NaN	NaN	NaN	NaN	NaN	NaN	NaN	NaN	NaN	NaN	NaN	NaN	27.9657	27.068	27.8484	NaN	NaN	NaN	NaN	NaN	NaN	NaN	NaN	NaN	NaN	NaN	NaN	NaN	NaN	NaN	NaN	NaN	NaN	NaN	NaN	NaN	NaN	NaN	NaN	NaN	NaN	NaN	NaN	NaN	NaN	NaN	NaN	NaN	NaN	NaN	NaN	NaN	NaN	NaN	NaN	NaN	NaN	NaN	NaN	NaN	NaN	NaN	NaN	NaN	NaN	NaN	NaN	NaN	NaN	NaN	NaN	NaN	NaN	NaN	NaN	NaN	NaN	NaN	NaN	NaN	NaN	NaN	NaN	NaN	NaN	NaN	NaN	NaN	NaN	NaN	NaN	NaN	NaN	NaN	NaN	NaN	NaN	NaN	NaN	NaN	NaN	NaN	NaN	NaN	NaN	NaN	NaN	NaN	NaN	NaN	NaN	NaN	NaN	NaN	NaN	NaN	NaN	NaN	NaN	NaN	NaN	NaN	NaN	NaN	NaN	NaN	NaN	NaN	NaN	NaN	NaN	NaN	NaN	NaN	NaN	NaN	NaN	NaN	NaN	NaN	NaN	NaN	NaN	NaN	NaN	NaN	NaN	NaN	NaN	NaN	NaN	NaN	NaN	NaN	NaN	NaN	NaN	NaN	NaN	NaN	NaN	NaN	NaN	NaN	NaN	NaN	NaN	NaN	NaN	NaN	NaN	NaN	NaN	NaN	NaN	NaN	NaN	NaN	NaN	NaN	NaN	0	0	0	0	0	0	0	0	0	0	0	0	0	0	0	0	0	0	0	0	0	0	0	0	0	0	0	0	0	0	0	0	0	0	0	0	0	0	0	0	0	0	0	0	0	0	0	0	0	0	0	0	0	0	3.10159	0	0	0	0	0	0	0.890221	0	1.47732	0.915047	0.15508		actin cytoskeleton organization;actin filament bundle assembly;actin filament organization;actin filament-based process;apoptosis;biological regulation;biosynthetic process;cell death;cellular biosynthetic process;cellular component assembly;cellular component assembly at cellular level;cellular component organization;cellular component organization at cellular level;cellular component organization or biogenesis;cellular component organization or biogenesis at cellular level;cellular macromolecule biosynthetic process;cellular macromolecule metabolic process;cellular metabolic process;cellular nitrogen compound metabolic process;cellular process;cytokine biosynthetic process;cytokine metabolic process;cytoskeleton organization;death;interleukin-2 biosynthetic process;macromolecule biosynthetic process;macromolecule metabolic process;metabolic process;negative regulation of antigen receptor-mediated signaling pathway;negative regulation of B cell activation;negative regulation of B cell proliferation;negative regulation of biological process;negative regulation of biosynthetic process;negative regulation of cell activation;negative regulation of cell communication;negative regulation of cell proliferation;negative regulation of cellular biosynthetic process;negative regulation of cellular macromolecule biosynthetic process;negative regulation of cellular metabolic process;negative regulation of cellular process;negative regulation of gene expression;negative regulation of immune system process;negative regulation of leukocyte activation;negative regulation of leukocyte proliferation;negative regulation of lymphocyte activation;negative regulation of lymphocyte proliferation;negative regulation of macromolecule biosynthetic process;negative regulation of macromolecule metabolic process;negative regulation of metabolic process;negative regulation of mononuclear cell proliferation;negative regulation of nitrogen compound metabolic process;negative regulation of nucleobase-containing compound metabolic process;negative regulation of response to stimulus;negative regulation of RNA metabolic process;negative regulation of signal transduction;negative regulation of signaling;negative regulation of T cell activation;negative regulation of T cell proliferation;negative regulation of T cell receptor signaling pathway;negative regulation of transcription from RNA polymerase II promoter;negative regulation of transcription, DNA-dependent;nitrogen compound metabolic process;nucleic acid metabolic process;nucleobase-containing compound metabolic process;organelle organization;positive regulation of amyloid precursor protein biosynthetic process;positive regulation of apoptosis;positive regulation of biological process;positive regulation of biosynthetic process;positive regulation of cell death;positive regulation of cellular biosynthetic process;positive regulation of cellular metabolic process;positive regulation of cellular process;positive regulation of glycoprotein biosynthetic process;positive regulation of macromolecule biosynthetic process;positive regulation of macromolecule metabolic process;positive regulation of metabolic process;positive regulation of programmed cell death;primary metabolic process;programmed cell death;protein metabolic process;regulation of amyloid precursor protein biosynthetic process;regulation of antigen receptor-mediated signaling pathway;regulation of apoptosis;regulation of B cell activation;regulation of B cell proliferation;regulation of biological process;regulation of biosynthetic process;regulation of cell activation;regulation of cell communication;regulation of cell death;regulation of cell proliferation;regulation of cellular biosynthetic process;regulation of cellular macromolecule biosynthetic process;regulation of cellular metabolic process;regulation of cellular process;regulation of gene expression;regulation of glycoprotein biosynthetic process;regulation of immune system process;regulation of leukocyte activation;regulation of leukocyte proliferation;regulation of lymphocyte activation;regulation of lymphocyte proliferation;regulation of macromolecule biosynthetic process;regulation of macromolecule metabolic process;regulation of metabolic process;regulation of mononuclear cell proliferation;regulation of nitrogen compound metabolic process;regulation of nucleobase-containing compound metabolic process;regulation of primary metabolic process;regulation of programmed cell death;regulation of response to stimulus;regulation of RNA metabolic process;regulation of signal transduction;regulation of signaling;regulation of T cell activation;regulation of T cell proliferation;regulation of T cell receptor signaling pathway;regulation of transcription from RNA polymerase II promoter;regulation of transcription, DNA-dependent;RNA biosynthetic process;RNA metabolic process;transcription, DNA-dependent	actin binding;binding;cytoskeletal protein binding;enzyme binding;leucine zipper domain binding;LRR domain binding;protein binding;protein binding transcription factor activity;protein domain specific binding;transcription cofactor activity;transcription corepressor activity;transcription factor binding transcription factor activity	actin cytoskeleton;cell part;cytoplasm;cytoskeleton;intracellular membrane-bounded organelle;intracellular non-membrane-bounded organelle;intracellular organelle;intracellular part;membrane;membrane-bounded organelle;non-membrane-bounded organelle;nucleus;organelle;plasma membrane			3D-structure;Apoptosis;Coiledcoil;Completeproteome;Cytoplasm;Nucleus;Phosphoprotein;Polymorphism;Referenceproteome;Transcription;Transcriptionregulation				+																																										+															+						HA_CTD_56_Ctr	3	3	3	15.3	15.3	15.3	36.567	0.00073421	12.941	277840000	4	NaN	1	0	NaN	1.13378	0.495876	0.194704	0.17572	NaN	0	-4.34294e-08	1	0	-4.34294e-08	1	0	-4.34294e-08	1	0	-4.34294e-08	1	0	-4.34294e-08	1	0	-4.34294e-08	1	0	-4.34294e-08	1	0	-4.34294e-08	1	0	-4.34294e-08	1	0	-4.34294e-08	1	0	-4.34294e-08	1	0	-4.34294e-08	1	0	-4.34294e-08	1	0	-4.34294e-08	1	0	-4.34294e-08	1	0	-4.34294e-08	1	0	-4.34294e-08	1	0	-4.34294e-08	1	0	-4.34294e-08	1	0	-4.34294e-08	1	0	-4.34294e-08	1	0	-4.34294e-08	1	0	-4.34294e-08	1	0	-4.34294e-08	1	0	-4.34294e-08	1	0	-4.34294e-08	1	0	-4.34294e-08	1	0	-4.34294e-08	1	0	-4.34294e-08	1	0	-4.34294e-08	1	0	-4.34294e-08	1	0	-4.34294e-08	1	0	-4.34294e-08	1	0	-4.34294e-08	1	0	-4.34294e-08	1	0	-4.34294e-08	1	0	-4.34294e-08	1	0	-4.34294e-08	1	0	-4.34294e-08	1	0	-4.34294e-08	1	0	-4.34294e-08	1	0	-4.34294e-08	1	0	-4.34294e-08	1	0	-4.34294e-08	1	0	-4.34294e-08	1	0	-4.34294e-08	1	0	-4.34294e-08	1	0	-4.34294e-08	1	0	-4.34294e-08	1	0	-4.34294e-08	1	0	-4.34294e-08	1	0	-4.34294e-08	1	0	-4.34294e-08	1	0	-4.34294e-08	1	0	9.64882	0.00966667	2.16033	-4.34294e-08	1	0	-4.34294e-08	1	0	-4.34294e-08	1	0	-4.34294e-08	1	0	-4.34294e-08	1	0	Q96IZ0;H0YHP5	Q96IZ0	2207
	Ig lambda chain V-VI region AR	31.4016	31.5216	31.924	32.7045	32.586	32.7016	32.6651	32.6272	32.6411	32.5533	32.8529	32.7574	32.1055	32.3402	32.3832	32.7862	33.0713	32.845	32.0165	32.2124	32.2221	32.0015	31.9157	31.9837	32.2129	31.9758	32.1	32.8382	32.5472	33.0659	32.1363	32.2252	31.9197	32.3387	32.751	32.5916	31.8844	31.9119	31.7857	32.9408	32.5397	32.5135	32.4385	32.6163	32.8578	32.8224	32.8179	32.9033	31.7886	31.7875	31.2456	33.2269	33.208	32.6316	32.1353	32.261	32.0217	30.1475	31.2578	31.3327	30.7474	31.536	30.8749	32.3862	32.1592	32.2897	30.7396	30.8595	30.2957	32.2933	32.5668	32.1602	32.2633	31.9263	31.9223	30.2109	30.3318	30.4852	31.0145	31.6017	31.1352	31.7796	31.4589	31.6239	31.3073	31.3486	31.4543	32.5971	32.2019	32.4084	31.1931	31.0701	30.9166	31.8089	32.0094	31.7741	31.388	31.1851	31.3504	32.7315	32.7303	33.0787	31.9365	31.4211	32.0874	34.1501	33.696	33.971	32.543	32.2239	32.3567	32.3972	32.3315	32.3302	32.2757	32.4166	32.1238	31.084	31.0051	31.4746	32.4939	32.682	32.5909	31.3875	31.624	31.4567	32.2061	32.3908	32.7438	31.6564	32.0032	32.1933	32.4926	32.0864	31.9994	30.9642	30.8364	30.5565	32.9921	33.0952	33.1761	30.8703	30.6406	30.7073	30.772	32.1349	31.6736	31.0984	30.9567	30.5079	31.3849	31.629	27.9371	30.4287	31.4156	30.7218	31.4039	29.6417	30.5373	31.239	31.6168	31.4736	31.5109	31.5478	31.3757	31.7839	32.1082	32.1155	32.1654	31.9355	31.9536	32.0269	31.9582	32.0759	29.3402	30.2226	32.6144	32.9337	32.8665	30.4243	30.3875	30.7664	32.2416	32.2444	32.5286	31.4778	30.9657	30.8318	29.8494	29.8966	29.9475	31.5926	31.4781	31.6971	31.1242	31.6151	31.3909	31.2903	31.5662	31.9886	31.4146	31.495	31.4637	31.0234	30.7707	31.3834	31.1158	30.7461	31.9389	32.273	32.4913	31.982	32.6652	31.6124	33.9393	33.8118	33.073	30.738	30.9932	31.3202	30.5085	30.5835	30.6302	31.5569	31.6949	31.1015	31.0203	31.2155	30.6082	31.2609	31.5179	31.5867	31.2861	31.3068	31.3301	31.6485	31.7723	31.6801	31.4549	31.1495	30.6964	31.5226	31.6029	31.8678	32.0663	32.0426	32.2253	30.9468	30.9906	31.0423	31.6471	31.6196	31.8993	32.5829	31.821	31.5945	31.0778	31.3002	31.1914	31.345	31.1272	31.2648	32.0552	31.6355	31.3438	32.0074	31.0842	31.2837	31.5911	30.9475	31.7347	1.26873	0.823825	0.514506	0.643768	0.641295	1.10799	0.4082	1.18508	1.39538	0.154763	0.686836	-0.39971	0.825932	-0.820852	0.887622	-1.10982	-0.202024	-0.0824037	0.411675	1.39435	0.90051	0.819582	-0.264554	1.35241	0.4985	0.740322	-0.666756	1.63533	-0.713102	0.0743619	-0.598156	-1.13545	-0.597085	-0.924845	-0.00933891	0.0256463	0.550061	0.5657	0.567846	-1.67104	0.16329	1.21157	1.19199	1.44835	0.697861	1.36464	1.21222	1.56971	-0.539816	0.584852	0.168314	0.949993	-0.392514	-0.144647	0.362523	2.48659	0.922074	1.13647	0.0369226	0.994399	9.3049	0.10171	0.272127	6.04651	0.0291507	0.77124		activation of immune response;biological regulation;cellular component organization;cellular component organization or biogenesis;cellular membrane organization;cellular process;complement activation;complement activation, classical pathway;defense response;endocytosis;establishment of localization;humoral immune response;immune effector process;immune response;immune system process;innate immune response;macromolecule metabolic process;membrane invagination;membrane organization;metabolic process;positive regulation of biological process;positive regulation of immune response;positive regulation of immune system process;positive regulation of response to stimulus;primary metabolic process;protein activation cascade;protein metabolic process;receptor-mediated endocytosis;regulation of biological process;regulation of immune response;regulation of immune system process;regulation of response to stimulus;response to stimulus;response to stress;transport;vesicle-mediated transport	antigen binding;binding	cell part;extracellular region;membrane;plasma membrane		V-set	Amyloid;Completeproteome;Directproteinsequencing;Immunoglobulindomain;ImmunoglobulinVregion;Referenceproteome		+	CTD_Ctr	+																																										+																+					HA_CTD_57_Ctr	5	3	0	56.9	50	0	12.294	0	323.31	954570000000	1477	1.67425	0.265223	0.253623	0.228656	9.82538	0.0270575	0.812387	0.726512	0.415689	0.273903	2.66868	0.226468	0.90508	1.36517	0.457473	0.5877	0.691818	0.687707	0.367087	0.949177	0.573027	0.459276	0.943592	0.612373	0.45748	2.15282	0.347491	0.790307	0.50574	0.742729	0.291236	2.39334	0.323766	0.845288	3.1085	0.222182	0.995564	0.153994	0.91304	0.11035	1.04269	0.61286	0.49	0.489299	0.711717	-0.284851	1.37087	0.467956	0.589239	1.35468	0.457721	-0.585325	1.5274	0.40998	0.633126	2.16029	0.309088	-0.791738	0.209806	0.901767	-0.14405	0.0768163	0.954452	-0.0587915	0.51127	0.769926	0.293692	3.10051	0.212	0.994582	1.56363	0.393422	0.642493	1.35464	0.489488	0.584676	0.290505	0.819448	-0.188677	2.95409	0.237687	0.964742	0.660813	0.631692	0.355498	1.162	0.50593	0.527968	0.997642	0.603657	-0.475584	4.0086	0.124375	1.16672	1.10163	0.534282	-0.50874	0.0680006	0.970259	0.0528898	0.852064	0.603514	-0.426508	1.94817	0.329143	-0.788998	0.845457	0.535767	-0.425295	1.58575	0.42387	-0.65654	0.00810462	0.994325	-0.00666157	0.022631	0.980827	0.0182972	0.758431	0.59291	0.392367	0.789384	0.660076	0.403575	0.793935	0.646899	0.40514	2.97569	0.299784	-1.11844	0.163848	0.866928	0.116447	2.4821	0.295385	0.864407	2.41928	0.244656	0.850461	3.29712	0.212892	1.03322	1.06728	0.597582	0.497869	2.9926	0.212375	0.973219	2.47947	0.308532	0.864575	3.73886	0.148688	1.11912	0.729352	0.663048	-0.384043	0.826807	0.650924	0.417177	0.169885	0.914783	0.120069	1.69504	0.382827	0.67763	0.480043	0.782712	-0.280017	0.142918	0.933713	-0.103196	0.431426	0.80461	0.258448	7.78345	0.0272222	1.77353	1.6199	0.413768	0.657774	2.24323	0.319818	0.810809	0.032937	0.973978	0.0263411	1.81664	0.417862	0.70914	Q96JD0;P01721;A2N2W8	Q96JD0;P01721	2208
		NaN	NaN	NaN	NaN	NaN	NaN	29.148	29.5589	28.7746	29.2648	29.2669	29.6562	NaN	NaN	NaN	NaN	NaN	NaN	NaN	NaN	NaN	28.8411	28.9087	28.8836	29.5202	29.2689	29.3101	NaN	NaN	NaN	NaN	29.1061	29.4387	28.2459	NaN	28.5975	28.9927	28.5943	28.4176	NaN	NaN	NaN	29.2455	28.6923	29.2222	29.8254	NaN	30.0081	NaN	NaN	NaN	28.667	28.7606	28.2154	29.1221	28.523	28.2356	28.9331	28.2531	NaN	NaN	NaN	NaN	NaN	NaN	NaN	NaN	NaN	NaN	NaN	28.5902	NaN	NaN	NaN	NaN	NaN	NaN	NaN	NaN	NaN	NaN	NaN	NaN	NaN	NaN	NaN	NaN	NaN	NaN	NaN	28.6853	28.3321	29.1879	30.8983	30.4976	30.1913	NaN	NaN	NaN	NaN	NaN	NaN	NaN	NaN	NaN	NaN	NaN	28.4395	NaN	NaN	NaN	NaN	NaN	NaN	NaN	NaN	NaN	NaN	NaN	NaN	NaN	NaN	NaN	NaN	NaN	NaN	27.867	NaN	28.2052	NaN	NaN	NaN	NaN	NaN	NaN	NaN	NaN	NaN	29.1004	29.0769	28.9428	31.2922	31.4158	30.2856	NaN	NaN	NaN	NaN	NaN	NaN	28.4115	NaN	NaN	NaN	NaN	NaN	NaN	NaN	NaN	29.1092	29.9045	29.2884	NaN	NaN	NaN	NaN	NaN	NaN	NaN	NaN	NaN	31.3923	31.1548	30.8288	NaN	NaN	NaN	NaN	NaN	NaN	NaN	NaN	NaN	NaN	NaN	NaN	NaN	NaN	NaN	NaN	NaN	NaN	NaN	NaN	NaN	NaN	NaN	NaN	NaN	NaN	NaN	NaN	NaN	NaN	NaN	NaN	NaN	NaN	NaN	NaN	NaN	NaN	NaN	NaN	NaN	NaN	NaN	NaN	NaN	NaN	NaN	NaN	NaN	NaN	NaN	NaN	NaN	NaN	NaN	NaN	NaN	28.8813	NaN	NaN	NaN	NaN	NaN	NaN	NaN	NaN	NaN	NaN	NaN	NaN	28.7929	28.8302	29.0098	NaN	NaN	NaN	28.2534	NaN	NaN	NaN	28.2256	27.9958	NaN	NaN	NaN	NaN	NaN	NaN	NaN	NaN	NaN	NaN	NaN	NaN	NaN	NaN	NaN	4.41529	-0.954157	3.89714	4.38574	2.57637	2.22514	3.68752	4.07263	3.44619	-0.636233	3.64622	-1.24609	-0.517275	0.0260845	1.32004	-0.995724	-0.526196	-0.394008	5.54839	-0.963293	-0.578512	-0.249209	0.00768243	-0.0838531	-0.150194	-1.24884	0.201397	4.05936	6.01717	-0.865399	0.349714	0.660086	-1.01824	-0.582698	4.45335	-1.36978	-0.464609	-0.144165	6.14462	-1.46637	-0.316972	-1.3948	4.17982	-0.533325	-0.112952	-0.272548	-0.377809	3.56699	2.4003	0.0527715	-0.925084	-0.865927	3.75443	-0.679259	0.185248	0.472634	-0.420332	-0.552574	0.529174	1.76538	29.0421	0	1.16713	7.56307	0.00499482	0.522758						V-set		+	+	CTD_Ctr;IPF_Ctr	+	+		+	+			+	+	+		+								+									+	+						+				+		HA_IPF_12_Ctr;HA_IPF_19_Ctr;HA_IPF_20_Ctr;HA_IPF_26_Ctr;HA_IPF_29_Ctr;HA_IPF_3_Ctr;HA_IPF_33_Ctr;HA_IPF_50_Ctr;HA_IPF_68_Ctr;HA_IPF_7_Ctr;HA_IPF_76_Ctr;HA_IPF_80_Ctr	+			+					+					+								HA_CTD_11_Ctr;HA_CTD_32_Ctr;HA_CTD_5_Ctr	2	1	1	20.5	14.3	14.3	11.908	0	323.31	46834000000	237	6.1543	0.000529412	1.3988	1.09863	3.54857	0.0260471	0.915634	0.734641	0.897278	0.495915	7.2281	0.002	2.5249	0.685512	0.498337	-0.545324	5.94104	0.00853333	2.2289	7.15506	0.006	2.50823	2.80351	0.109667	1.43849	2.31799	0.124	1.25698	5.43597	0.012	2.1085	6.36361	0.0032	2.32863	4.56371	0.0195	1.93528	0.396418	0.670218	-0.362579	5.33257	0.011619	2.0842	0.99591	0.333823	-0.71118	0.308364	0.729536	-0.295725	0.0122043	0.993435	0.0149148	1.04771	0.315637	0.745991	0.725207	0.467439	-0.56858	0.313415	0.775548	-0.300311	0.221621	0.839113	-0.225222	10.2398	0	3.17219	0.695677	0.511068	-0.550808	0.35362	0.681133	-0.330416	0.13077	0.888841	-0.14251	0.00355885	0.994035	0.00439232	0.0400457	0.968576	-0.0477539	0.0746133	0.921194	-0.0857239	1.00188	0.36772	-0.713334	0.103043	0.94012	0.115109	6.3369	0.00426667	2.32165	11.51	0	3.4377	0.598472	0.594713	-0.494261	0.191546	0.811735	0.199512	0.399138	0.673408	0.37107	0.751607	0.390257	-0.582251	0.356407	0.701342	-0.332666	7.31627	0.00228571	2.54577	1.15142	0.285039	-0.783262	0.270062	0.728122	-0.265536	0.0717591	0.940743	-0.0824486	11.8999	0	3.51353	0.946266	0.447492	-0.764988	0.171889	0.78847	-0.181226	1.16902	0.336609	-0.794891	6.62582	0.00231579	2.38955	0.320587	0.754506	-0.305001	0.0548642	0.956499	-0.064378	0.143953	0.856085	-0.155559	0.208973	0.821635	-0.215253	5.15521	0.0102	2.0396	2.61193	0.122889	1.35572	0.025041	0.97721	0.0301747	0.658234	0.527034	-0.529041	0.600902	0.545517	-0.495067	5.58821	0.0103333	2.14617	0.435274	0.684326	-0.388286	0.0936063	0.932678	0.1057	0.262403	0.795604	0.265386	0.239775	0.812208	-0.240402	0.330605	0.740603	-0.314551	0.316707	0.669859	0.30237	1.60841	0.257593	0.995771	Q96JD2	Q96JD2	2210
		35.4053	35.3938	35.5134	34.6309	34.4991	34.5569	36.3394	36.4166	36.3937	35.0916	35.1981	35.2045	34.335	34.0684	34.0757	34.7867	34.8133	34.9877	34.781	34.8745	34.6112	35.2286	35.188	35.1584	35.2112	35.2254	35.3018	34.7955	34.6827	34.9449	34.8934	34.8848	35.0856	34.5339	34.7493	34.5785	35.0001	34.9237	34.7548	33.9063	34.2131	33.871	34.7503	34.7171	34.6408	35.4135	35.3912	35.2648	34.8588	34.9605	34.7567	33.9879	33.8963	34.1329	35.5587	35.6255	35.4855	34.9618	34.8487	34.8614	35.2691	35.2514	35.198	34.8374	34.8148	34.7757	35.2625	35.3191	35.2733	35.7412	35.7567	35.7787	35.4674	35.3651	35.287	34.9798	34.8741	34.6466	34.8111	34.9067	34.8714	34.1063	34.5027	34.5974	35.1567	35.3434	35.4813	34.7634	34.8577	34.8351	34.9786	35.0194	35.0087	35.2537	35.2891	35.0984	35.7295	35.7548	35.6644	35.8471	35.8467	35.8189	34.9404	34.8248	34.5791	35.0571	34.8559	35.1077	34.8085	34.9085	34.7518	35.3611	35.2762	35.2855	35.2436	35.2603	35.1873	35.337	35.3906	35.0759	34.7291	34.7359	34.7064	35.0481	35.0258	34.9333	35.3669	34.4679	34.9326	35.9711	36.0336	36.0358	35.8748	35.4703	35.793	35.7677	35.7583	35.7758	35.1666	35.1511	35.1732	35.2618	35.272	35.2164	33.8849	35.034	35.3043	35.3048	35.3475	35.1465	35.6294	35.8078	35.5798	35.237	35.0449	35.003	35.6529	35.8079	35.875	35.5011	35.4299	35.5422	35.0561	35.0541	35.0285	35.1045	35.237	35.153	34.9532	35.0399	35.2067	34.584	34.6831	34.3359	34.8809	34.9622	35.2844	35.1758	35.3498	35.8886	35.6361	35.7435	35.5127	35.6095	35.8657	35.7436	35.6638	35.6226	35.7964	35.8917	35.7531	35.7676	35.8297	35.7317	35.2447	35.4667	35.4016	35.3708	35.4529	35.3938	35.5542	35.4823	35.464	35.4475	35.6794	35.616	35.6886	35.7415	35.5697	35.4031	35.3189	35.0089	34.9748	34.9205	34.9308	34.8882	34.8573	33.9628	34.1171	33.8234	33.5667	33.6128	33.5184	33.1141	33.6074	34.0789	32.0441	32.9145	33.0052	34.7512	34.7616	34.8075	35.2844	35.318	35.45	34.9993	35.0637	35.0301	35.0807	35.1013	35.1186	34.9356	34.9326	34.9203	34.4585	34.7253	34.6388	34.581	34.5559	34.587	34.8908	34.9413	34.9626	35.7645	35.5863	35.6631	35.7251	35.6552	35.8232	35.8226	35.5049	35.7761	35.3263	35.4015	35.2689	35.468	35.4791	35.3347	35.8739	35.256	35.347	0.074807	-0.930164	0.101767	0.156247	-0.135313	-0.469349	-0.197059	-0.387182	0.266587	-0.231236	0.466688	0.149589	-0.280582	0.19507	0.668983	-0.256365	-0.226835	0.23723	0.123847	0.747698	0.217712	0.140533	0.177951	0.180118	0.923608	0.622796	0.677369	0.0737401	0.160156	-0.348804	0.176399	0.582438	0.00505396	0.688696	0.401173	-0.0436762	0.0749252	-0.0232803	-0.555564	-0.168373	0.347607	-0.527611	1.29333	-0.227318	-0.334303	-0.28218	-1.09311	-1.08421	-0.199233	0.283283	-0.687738	-0.271154	-0.0876241	0.626352	-0.308449	-0.0830032	-0.266944	-0.366117	-0.0875046	-0.167407	3.44026	0.929683	0.100935	2.49337	0.786047	-0.176167						C1-set;V-set	Immunoglobulindomain				+																																										+																						31	28	6	68.6	66.4	12.8	53.088	0	323.31	7615200000000	6661	0.676504	0.615413	0.10396	0.0960116	0.852197	0.559409	-0.164266	-0.14787	0.0887303	0.587858	0.0624655	0.954601	0.0518697	1.418	0.410275	-0.644886	0.0869893	0.93745	0.0705642	0.139883	0.919575	0.10834	0.118996	0.927661	-0.0938185	0.535586	0.695442	-0.325421	0.18245	0.8888	-0.136627	0.416217	0.77003	-0.268466	0.261146	0.839899	0.184844	0.22017	0.873332	-0.160329	0.531646	0.760411	0.323591	0.133178	0.884125	0.103724	0.277951	0.837566	-0.194553	0.180373	0.87895	0.13526	0.873901	0.576636	0.46387	0.248969	0.83239	-0.177733	0.215251	0.896126	-0.157285	0.226891	0.889455	0.164469	0.107864	0.934858	0.0858703	1.02597	0.546138	0.518451	0.205069	0.858869	0.150959	0.124164	0.922229	0.0974443	0.162135	0.880395	0.123371	0.164478	0.919599	0.124888	1.40379	0.406604	0.640422	0.788658	0.584285	0.43173	0.889604	0.609666	0.469685	0.0615223	0.947437	0.0511311	0.143858	0.896201	0.111051	0.359433	0.807983	-0.241069	0.160573	0.88167	0.122306	0.718684	0.637208	0.403827	0.00396678	0.996586	0.00350408	0.910677	0.56261	0.477504	0.435763	0.761072	0.278167	0.0354909	0.972471	-0.0302849	0.0625701	0.944641	0.0519516	0.0185723	0.984115	-0.016141	0.672886	0.666849	-0.385155	0.121129	0.920716	-0.109217	0.362683	0.748411	0.241024	0.627349	0.698229	-0.365835	2.36358	0.218545	0.896784	0.215747	0.882293	-0.157611	0.345162	0.836577	-0.23178	0.279782	0.822737	-0.195643	1.81485	0.373563	-0.757804	1.79313	0.303592	-0.751723	0.184842	0.868637	-0.138145	0.281178	0.850016	0.196418	0.907509	0.576795	-0.476688	0.266609	0.840511	-0.188015	0.0739926	0.952981	-0.0607581	0.795934	0.643152	0.434305	0.312056	0.843554	-0.213835	0.0697858	0.969318	-0.0575483	0.261571	0.854225	-0.185091	0.38743	0.787277	-0.253864	0.0738791	0.945814	-0.0606741	0.150633	0.918681	-0.115944	Q96K68	Q96K68	2211
SNX27	Sorting nexin-27	NaN	NaN	NaN	NaN	NaN	NaN	NaN	NaN	NaN	NaN	NaN	NaN	NaN	NaN	NaN	NaN	NaN	NaN	NaN	NaN	NaN	NaN	NaN	NaN	NaN	NaN	NaN	NaN	NaN	NaN	NaN	NaN	NaN	NaN	NaN	NaN	NaN	NaN	NaN	NaN	NaN	NaN	NaN	NaN	NaN	29.2383	29.4093	29.3047	NaN	NaN	NaN	NaN	NaN	NaN	NaN	NaN	NaN	NaN	NaN	NaN	NaN	NaN	NaN	NaN	NaN	NaN	NaN	NaN	NaN	NaN	NaN	NaN	NaN	NaN	NaN	NaN	NaN	NaN	NaN	NaN	NaN	NaN	NaN	NaN	NaN	NaN	NaN	NaN	NaN	NaN	NaN	NaN	NaN	NaN	NaN	NaN	NaN	NaN	NaN	NaN	NaN	NaN	NaN	NaN	NaN	NaN	NaN	NaN	NaN	NaN	NaN	NaN	NaN	NaN	NaN	NaN	NaN	NaN	NaN	NaN	NaN	NaN	NaN	NaN	NaN	NaN	NaN	NaN	NaN	NaN	NaN	NaN	NaN	NaN	NaN	NaN	NaN	NaN	NaN	NaN	NaN	NaN	NaN	NaN	NaN	NaN	NaN	NaN	NaN	NaN	NaN	NaN	NaN	NaN	NaN	NaN	NaN	NaN	NaN	NaN	NaN	NaN	NaN	NaN	NaN	NaN	NaN	NaN	NaN	NaN	NaN	NaN	NaN	NaN	NaN	NaN	NaN	NaN	NaN	NaN	NaN	NaN	NaN	NaN	NaN	NaN	NaN	NaN	NaN	NaN	NaN	NaN	NaN	NaN	NaN	NaN	NaN	NaN	NaN	NaN	NaN	NaN	NaN	NaN	NaN	NaN	NaN	NaN	NaN	NaN	NaN	NaN	NaN	NaN	NaN	NaN	NaN	NaN	NaN	NaN	NaN	NaN	NaN	NaN	NaN	NaN	NaN	NaN	NaN	NaN	NaN	NaN	NaN	NaN	NaN	NaN	NaN	NaN	NaN	NaN	NaN	NaN	NaN	NaN	NaN	NaN	NaN	NaN	NaN	NaN	NaN	NaN	NaN	NaN	NaN	NaN	NaN	NaN	NaN	NaN	NaN	NaN	NaN	NaN	NaN	NaN	NaN	NaN	NaN	NaN	NaN	0	0	0	0	0	0	0	0	4.71841	0	0	0	0	0	0	0	0	0	0	0	0	0	0	0	0	0	0	0	0	0	0	0	0	0	0	0	0	0	0	0	0	0	0	0	0	0	0	0	0	0	0	0	0	0	0	0	0	0	0	0	2.77918	0.94071	0.11796	0	0.873626	0		biological regulation;cellular process;cellular response to stimulus;endosome to lysosome transport;endosome transport;establishment of cell polarity;establishment of localization;establishment of localization in cell;establishment of lymphocyte polarity;establishment of natural killer cell polarity;establishment of protein localization;establishment or maintenance of cell polarity;intracellular protein transport;intracellular transport;lysosomal transport;protein transport;regulation of biological process;regulation of cellular process;response to stimulus;signal transduction;transport;vacuolar transport;vesicle-mediated transport	binding;lipid binding;phosphatidylinositol binding;phosphatidylinositol-3-phosphate binding;phospholipid binding	cell part;cytoplasm;cytoplasmic part;cytosol;early endosome;early endosome membrane;endosomal part;endosome;endosome membrane;immunological synapse;intracellular membrane-bounded organelle;intracellular organelle;intracellular organelle part;intracellular part;membrane;membrane part;membrane-bounded organelle;nuclear part;nucleoplasm;organelle;organelle membrane;organelle part;plasma membrane part		PDZ;PX;RA	3D-structure;Alternativesplicing;Completeproteome;Cytoplasm;Endosome;Lipid-binding;Membrane;Phosphoprotein;Polymorphism;Proteintransport;Referenceproteome;Transport				+									+																																HA_IPF_3_Ctr	+																						6	6	6	15.5	15.5	15.5	61.264	0.0007446	13.467	1018000000	18	0.319809	0.728238	0.0742383	0.0672059	NaN	1	0	NaN	NaN	0	-4.34294e-08	1	0	-4.34294e-08	1	0	-4.34294e-08	1	0	-4.34294e-08	1	0	-4.34294e-08	1	0	-4.34294e-08	1	0	-4.34294e-08	1	0	-4.34294e-08	1	0	16.3912	0	3.23923	-4.34294e-08	1	0	-4.34294e-08	1	0	-4.34294e-08	1	0	-4.34294e-08	1	0	-4.34294e-08	1	0	-4.34294e-08	1	0	-4.34294e-08	1	0	-4.34294e-08	1	0	-4.34294e-08	1	0	-4.34294e-08	1	0	-4.34294e-08	1	0	-4.34294e-08	1	0	-4.34294e-08	1	0	-4.34294e-08	1	0	-4.34294e-08	1	0	-4.34294e-08	1	0	-4.34294e-08	1	0	-4.34294e-08	1	0	-4.34294e-08	1	0	-4.34294e-08	1	0	-4.34294e-08	1	0	-4.34294e-08	1	0	-4.34294e-08	1	0	-4.34294e-08	1	0	-4.34294e-08	1	0	-4.34294e-08	1	0	-4.34294e-08	1	0	-4.34294e-08	1	0	-4.34294e-08	1	0	-4.34294e-08	1	0	-4.34294e-08	1	0	-4.34294e-08	1	0	-4.34294e-08	1	0	-4.34294e-08	1	0	-4.34294e-08	1	0	-4.34294e-08	1	0	-4.34294e-08	1	0	-4.34294e-08	1	0	-4.34294e-08	1	0	-4.34294e-08	1	0	-4.34294e-08	1	0	-4.34294e-08	1	0	-4.34294e-08	1	0	-4.34294e-08	1	0	-4.34294e-08	1	0	-4.34294e-08	1	0	-4.34294e-08	1	0	-4.34294e-08	1	0	-4.34294e-08	1	0	-4.34294e-08	1	0	-4.34294e-08	1	0	Q96L92;A0A2R8Y8A7;A0A2R8Y3S6	Q96L92;A0A2R8Y8A7;A0A2R8Y3S6	2212
PGLYRP2	N-acetylmuramoyl-L-alanine amidase	NaN	NaN	NaN	NaN	NaN	NaN	NaN	NaN	NaN	NaN	NaN	NaN	NaN	NaN	NaN	NaN	NaN	NaN	NaN	NaN	NaN	NaN	NaN	NaN	NaN	NaN	NaN	NaN	NaN	NaN	NaN	NaN	NaN	NaN	NaN	NaN	NaN	NaN	NaN	NaN	NaN	NaN	NaN	NaN	NaN	NaN	NaN	NaN	NaN	NaN	NaN	NaN	NaN	NaN	NaN	NaN	NaN	NaN	NaN	NaN	NaN	NaN	NaN	NaN	NaN	NaN	NaN	NaN	NaN	NaN	NaN	NaN	NaN	NaN	NaN	NaN	NaN	NaN	NaN	NaN	NaN	NaN	NaN	NaN	NaN	NaN	NaN	26.3561	26.1293	26.3728	NaN	NaN	NaN	NaN	NaN	NaN	NaN	NaN	NaN	NaN	NaN	NaN	NaN	NaN	NaN	NaN	NaN	NaN	NaN	NaN	NaN	NaN	NaN	NaN	NaN	NaN	NaN	NaN	NaN	NaN	NaN	NaN	NaN	NaN	NaN	NaN	NaN	NaN	NaN	NaN	NaN	NaN	NaN	NaN	NaN	NaN	NaN	NaN	NaN	NaN	NaN	NaN	NaN	NaN	NaN	NaN	NaN	NaN	NaN	NaN	NaN	NaN	NaN	NaN	NaN	NaN	NaN	NaN	NaN	NaN	NaN	NaN	NaN	NaN	NaN	NaN	NaN	NaN	NaN	NaN	NaN	NaN	NaN	NaN	NaN	NaN	NaN	NaN	NaN	NaN	NaN	NaN	NaN	NaN	NaN	NaN	NaN	NaN	NaN	NaN	NaN	NaN	NaN	NaN	NaN	NaN	NaN	NaN	NaN	NaN	NaN	NaN	NaN	NaN	NaN	NaN	NaN	NaN	NaN	NaN	NaN	NaN	NaN	NaN	NaN	NaN	NaN	NaN	NaN	NaN	NaN	NaN	NaN	NaN	NaN	NaN	NaN	NaN	NaN	NaN	NaN	NaN	NaN	NaN	NaN	NaN	NaN	NaN	NaN	NaN	NaN	NaN	NaN	NaN	NaN	NaN	NaN	NaN	NaN	NaN	NaN	NaN	NaN	NaN	NaN	NaN	NaN	NaN	NaN	NaN	NaN	NaN	NaN	NaN	NaN	NaN	NaN	NaN	NaN	NaN	NaN	0	0	0	0	0	0	0	0	0	0	0	0	0	0	0	0	0	0	0	0	0	0	0	0	0	0	0	0	0	0	0	0	0	0	0	0	0	0	0	0	0	0	0	0	0	0	0	0	0	0	0	1.81405	0	0	0	0	0	0	0	0	0	0.889476	0	0.661768	0.947737	0.0907023		activation of immune response;activation of innate immune response;amine metabolic process;aminoglycan catabolic process;aminoglycan metabolic process;biological regulation;carbohydrate catabolic process;carbohydrate metabolic process;catabolic process;cellular metabolic process;cellular process;cellular response to stimulus;defense response;defense response to bacterium;defense response to Gram-positive bacterium;detection of bacterium;detection of biotic stimulus;detection of external stimulus;detection of stimulus;glycosaminoglycan catabolic process;glycosaminoglycan metabolic process;growth;growth involved in symbiotic interaction;growth of symbiont in host;growth of symbiont involved in interaction with host;immune response;immune response-activating signal transduction;immune response-regulating signaling pathway;immune system process;innate immune response;innate immune response-activating signal transduction;macromolecule catabolic process;macromolecule metabolic process;metabolic process;multi-organism process;negative regulation of biological process;negative regulation of cell activation;negative regulation of cell differentiation;negative regulation of cellular process;negative regulation of cytokine production;negative regulation of developmental process;negative regulation of immune effector process;negative regulation of immune system process;negative regulation of interferon-gamma production;negative regulation of leukocyte activation;negative regulation of lymphocyte activation;negative regulation of lymphocyte differentiation;negative regulation of multicellular organismal process;negative regulation of natural killer cell activation;negative regulation of natural killer cell differentiation;negative regulation of natural killer cell differentiation involved in immune response;nitrogen compound metabolic process;pattern recognition receptor signaling pathway;peptide amidation;peptide metabolic process;peptide modification;peptidoglycan catabolic process;peptidoglycan metabolic process;polysaccharide catabolic process;polysaccharide metabolic process;positive regulation of biological process;positive regulation of defense response;positive regulation of immune response;positive regulation of immune system process;positive regulation of innate immune response;positive regulation of response to stimulus;primary metabolic process;regulation of biological process;regulation of cell activation;regulation of cell differentiation;regulation of cellular process;regulation of cytokine production;regulation of defense response;regulation of developmental process;regulation of immune effector process;regulation of immune response;regulation of immune system process;regulation of inflammatory response;regulation of innate immune response;regulation of interferon-gamma production;regulation of leukocyte activation;regulation of lymphocyte activation;regulation of lymphocyte differentiation;regulation of multicellular organismal development;regulation of multicellular organismal process;regulation of natural killer cell activation;regulation of natural killer cell differentiation;regulation of natural killer cell differentiation involved in immune response;regulation of response to external stimulus;regulation of response to stimulus;regulation of response to stress;response to bacterium;response to biotic stimulus;response to external stimulus;response to other organism;response to stimulus;response to stress;signal transduction	binding;carbohydrate binding;catalytic activity;cation binding;glycosaminoglycan binding;hydrolase activity;hydrolase activity, acting on carbon-nitrogen (but not peptide) bonds;hydrolase activity, acting on carbon-nitrogen (but not peptide) bonds, in linear amides;ion binding;metal ion binding;molecular transducer activity;N-acetylmuramoyl-L-alanine amidase activity;pattern binding;pattern recognition receptor activity;peptidoglycan binding;peptidoglycan receptor activity;polysaccharide binding;receptor activity;signal transducer activity;signaling receptor activity;transition metal ion binding;zinc ion binding	cell part;extracellular membrane-bounded organelle;extracellular organelle;extracellular region part;extracellular vesicular exosome;intracellular;membrane;membrane-bounded organelle;membrane-bounded vesicle;organelle;vesicle		Amidase_2	Alternativesplicing;Completeproteome;Directproteinsequencing;Disulfidebond;Glycoprotein;Hydrolase;Immunity;Membrane;Metal-binding;Phosphoprotein;Polymorphism;Referenceproteome;Secreted;Signal;Zinc				+																																										+																						3	3	3	10.8	10.8	10.8	62.216	0.000757	13.971	1162800000	31	NaN	1	0	NaN	0.0658689	0.960225	-0.0163058	-0.0149346	NaN	0	-4.34294e-08	1	0	-4.34294e-08	1	0	-4.34294e-08	1	0	-4.34294e-08	1	0	-4.34294e-08	1	0	-4.34294e-08	1	0	-4.34294e-08	1	0	-4.34294e-08	1	0	-4.34294e-08	1	0	-4.34294e-08	1	0	-4.34294e-08	1	0	-4.34294e-08	1	0	-4.34294e-08	1	0	-4.34294e-08	1	0	-4.34294e-08	1	0	-4.34294e-08	1	0	-4.34294e-08	1	0	-4.34294e-08	1	0	-4.34294e-08	1	0	-4.34294e-08	1	0	-4.34294e-08	1	0	-4.34294e-08	1	0	-4.34294e-08	1	0	-4.34294e-08	1	0	-4.34294e-08	1	0	-4.34294e-08	1	0	-4.34294e-08	1	0	-4.34294e-08	1	0	-4.34294e-08	1	0	-4.34294e-08	1	0	-4.34294e-08	1	0	-4.34294e-08	1	0	-4.34294e-08	1	0	-4.34294e-08	1	0	-4.34294e-08	1	0	-4.34294e-08	1	0	-4.34294e-08	1	0	-4.34294e-08	1	0	-4.34294e-08	1	0	-4.34294e-08	1	0	-4.34294e-08	1	0	-4.34294e-08	1	0	-4.34294e-08	1	0	-4.34294e-08	1	0	-4.34294e-08	1	0	-4.34294e-08	1	0	-4.34294e-08	1	0	-4.34294e-08	1	0	-4.34294e-08	1	0	-4.34294e-08	1	0	-4.34294e-08	1	0	3.77818	0.121216	1.24056	-4.34294e-08	1	0	-4.34294e-08	1	0	-4.34294e-08	1	0	-4.34294e-08	1	0	-4.34294e-08	1	0	-4.34294e-08	1	0	-4.34294e-08	1	0	-4.34294e-08	1	0	Q96PD5;CON__ENSEMBL:ENSBTAP00000016285	Q96PD5	2215
VPS35;DKFZp686O2462	Vacuolar protein sorting-associated protein 35	27.0543	27.1277	27.0452	NaN	NaN	NaN	NaN	NaN	NaN	NaN	NaN	NaN	27.3626	26.9158	27.0566	NaN	NaN	NaN	27.0348	26.9099	27.0182	NaN	26.487	26.9807	NaN	NaN	27.0258	NaN	NaN	NaN	NaN	NaN	NaN	NaN	NaN	NaN	NaN	NaN	NaN	NaN	NaN	NaN	NaN	NaN	NaN	NaN	NaN	NaN	26.9248	27.0226	27.7324	NaN	NaN	NaN	NaN	NaN	NaN	NaN	NaN	NaN	27.0848	27.3619	27.3085	27.0052	26.983	27.0291	NaN	NaN	NaN	NaN	NaN	NaN	27.1022	NaN	26.9261	NaN	NaN	NaN	26.8327	26.9632	27.166	NaN	NaN	NaN	NaN	NaN	NaN	NaN	NaN	NaN	27.1963	27.135	26.9174	NaN	NaN	NaN	NaN	NaN	NaN	26.9343	26.9333	26.9717	26.4774	27.0628	26.6264	26.7853	NaN	26.9317	26.6373	26.5941	26.2723	27.036	27.2098	27.0958	NaN	NaN	NaN	27.4213	27.4436	27.2581	26.4382	26.503	NaN	27.184	27.0914	27.2155	NaN	NaN	NaN	NaN	NaN	NaN	NaN	NaN	NaN	NaN	NaN	NaN	NaN	NaN	NaN	27.0247	26.7173	27.1454	NaN	NaN	27.0005	NaN	NaN	NaN	NaN	NaN	27.2277	27.493	27.1857	27.1201	26.7752	26.8957	26.9104	27.3166	26.9379	26.9087	NaN	NaN	NaN	NaN	NaN	NaN	NaN	26.8131	26.5906	NaN	NaN	NaN	27.1186	27.4653	NaN	NaN	NaN	27.0171	NaN	NaN	26.7661	NaN	NaN	NaN	NaN	NaN	26.9709	26.6843	27.0085	NaN	NaN	NaN	NaN	NaN	NaN	NaN	NaN	NaN	NaN	NaN	NaN	NaN	NaN	27.148	27.1779	27.2161	27.3272	27.6053	27.3465	27.3336	27.2911	27.4308	27.3106	27.2211	27.3717	NaN	NaN	NaN	NaN	NaN	NaN	NaN	27.1641	27.5178	NaN	NaN	NaN	27.2541	27.4096	27.1082	26.7624	27.243	27.4632	26.7717	26.8497	26.9879	NaN	NaN	NaN	26.909	27.1455	26.908	27.3579	26.7256	26.2598	27.1986	27.0659	26.897	27.0827	26.9362	NaN	26.6337	26.8735	27.2278	NaN	NaN	NaN	NaN	NaN	27.0385	26.51	26.9679	27.3223	NaN	27.3343	27.0677	NaN	NaN	NaN	-0.242984	1.21723	0.179472	-0.545975	-2.3542	-1.88719	-1.43409	-1.46353	-1.79913	1.33216	-1.12566	1.35726	1.11131	-1.32167	-1.49933	-1.49246	1.09283	-0.182023	-1.5854	1.05195	1.21942	-1.15403	1.47985	-0.908364	-0.622293	-0.929628	-1.73669	-1.97863	1.06801	-0.961083	-1.57029	-0.537884	1.37182	0.966002	1.15994	-1.07606	-1.76086	0.0685857	-1.11402	1.3975	1.1813	-1.45611	-1.6331	-0.975048	1.09315	-1.24369	-1.20647	-1.01922	-1.74136	0.590584	-1.26719	-1.05677	1.18844	-2.13608	0.827767	-0.171288	0.606755	0.206792	1.26921	-1.63381	12.1519	0.0124868	-0.380253	5.71883	0.0426502	-0.428807		cellular process;endosome transport;establishment of localization;establishment of localization in cell;establishment of protein localization;intracellular protein transport;intracellular transport;protein transport;retrograde transport, endosome to Golgi;transcytosis;transport;vesicle-mediated transport	protein transporter activity;substrate-specific transporter activity;transporter activity	cell part;cytoplasmic part;cytosol;early endosome;endosome;extracellular membrane-bounded organelle;extracellular organelle;extracellular region part;extracellular vesicular exosome;intracellular membrane-bounded organelle;intracellular organelle;intracellular organelle part;intracellular part;late endosome;lysosomal membrane;macromolecular complex;membrane;membrane part;membrane-bounded organelle;membrane-bounded vesicle;organelle;organelle membrane;organelle part;protein complex;retromer complex;vacuolar membrane;vacuolar part;vesicle		Vps35	3D-structure;Completeproteome;Cytoplasm;Endosome;Membrane;Neurodegeneration;Parkinsondisease;Parkinsonism;Phosphoprotein;Polymorphism;Proteintransport;Referenceproteome;Transport				+																																										+																						14	14	14	23.5	23.5	23.5	91.706	0	198.08	15838000000	345	0.859759	0.262146	-0.272691	-0.230473	1.29556	0.220297	-0.424326	-0.349129	0.225455	0.284139	0.119906	0.888181	-0.135835	0.90092	0.388822	0.680927	0.0853304	0.915528	0.100053	0.303507	0.746797	-0.303157	2.44305	0.130269	-1.31649	1.70937	0.19191	-1.05189	1.1389	0.320235	-0.80126	1.17031	0.337656	-0.817018	1.60751	0.216257	-1.00626	1.02511	0.345398	0.744941	0.806323	0.498047	-0.629765	1.055	0.323828	0.759324	0.791957	0.452972	0.621762	1.01193	0.350683	-0.738754	1.20578	0.266978	-0.835514	1.21135	0.282415	-0.834518	0.773317	0.518428	0.611378	0.0869556	0.939016	-0.101621	1.32751	0.284814	-0.88683	0.733315	0.475943	0.588552	0.903588	0.360962	0.682232	0.827547	0.452907	-0.643783	1.19844	0.343372	0.82793	0.593847	0.542072	-0.506701	0.363724	0.636338	-0.347676	0.600027	0.511525	-0.515005	1.51862	0.227119	-0.970511	1.85325	0.14286	-1.10528	0.748691	0.457486	0.597461	0.629736	0.577442	-0.532963	1.3062	0.246512	-0.87791	0.29859	0.738317	-0.298889	1.07144	0.254186	0.767434	0.65174	0.5176	0.540455	0.841045	0.39321	0.648879	0.756687	0.411697	-0.601986	1.55413	0.194643	-0.984597	0.0308437	0.968996	0.0382076	0.793147	0.459	-0.622902	0.821613	0.471395	0.711343	0.863529	0.405482	0.660915	1.16884	0.325397	-0.814396	1.36786	0.211957	-0.909593	0.65599	0.527333	-0.544414	0.773786	0.497422	0.611594	0.928628	0.367324	-0.695606	0.887688	0.44813	-0.674475	0.700287	0.434056	-0.569848	1.52189	0.268113	-0.972574	0.339742	0.737888	0.32969	0.953534	0.385888	-0.708639	0.737738	0.462043	-0.591178	0.870835	0.441299	0.664875	2.08454	0.162684	-1.19264	0.52856	0.601854	0.46301	0.0798569	0.941017	-0.0948774	0.353602	0.725983	0.339434	0.100233	0.913975	0.115572	0.957172	0.311581	0.710093	1.36844	0.318522	-0.909925	Q96QK1;Q53FR4;Q5HYM2;I3L4S0;A0A1W2PP10;A0A3B3ITD4	Q96QK1;Q53FR4;Q5HYM2	2216
	Ig kappa chain V-I region Daudi;Ig kappa chain V-I region DEE	31.7803	30.0967	30.236	31.7016	31.8944	32.1003	31.54	31.6617	31.3155	31.0152	31.1543	30.9464	32.2783	32.6938	32.7138	30.9701	31.0142	31.1037	29.9833	30.2094	29.9765	31.0134	31.8276	32.0019	30.6866	30.6611	30.733	32.8316	32.2017	32.4578	31.6086	31.838	30.8523	30.491	30.1388	30.5057	32.2552	32.3263	31.8248	30.6212	30.9406	31.0006	30.5722	30.5517	30.7389	29.7071	30.17	30.6508	30.5895	31.0301	30.0405	32.3121	32.3726	31.939	31.4309	31.596	31.2993	30.7424	30.6029	30.4273	30.379	29.9074	30.4499	32.1733	31.8365	32.217	33.0836	32.8463	32.5658	31.5722	31.3218	31.18	31.4962	31.2696	31.6183	32.3999	32.3151	32.8966	30.3927	30.6954	30.7151	30.6935	30.6993	30.9116	31.0758	30.1136	30.7215	30.7958	30.7275	30.8603	30.6777	30.6889	30.6436	31.1244	31.0933	30.9282	31.4226	31.3547	31.0404	31.8215	31.9224	31.5985	31.6022	31.3123	31.771	32.8882	32.5843	33.0926	32.1379	32.526	32.4977	31.2863	31.045	31.1692	31.0237	30.0879	31.0142	31.3165	31.1287	31.7097	32.468	32.1553	32.6408	31.6813	31.7158	31.0663	31.9227	31.6291	32.1993	33.7091	33.6498	33.5886	33.0391	31.5614	31.7187	29.26	29.8132	NaN	32.5248	32.3244	32.1098	30.4138	30.5103	30.6086	28.3057	31.1627	30.7243	31.3905	31.4186	31.7526	31.1086	30.9178	30.6238	28.5121	29.9556	29.5021	32.1037	31.3245	31.6551	30.8235	31.2285	31.193	31.5177	31.73	31.4856	31.2813	31.1062	30.9794	31.0057	30.8747	30.8176	31.7701	32.436	31.7014	30.9333	31.0406	31.0596	31.23	30.8525	31.3526	30.7756	31.4375	31.4464	31.9578	31.8178	29.9295	30.4409	29.5861	30.1473	30.362	30.1262	30.73	30.815	30.6188	30.0322	30.2321	30.329	31.2439	31.1777	31.2619	31.2073	31.5631	31.383	29.2084	29.7895	31.1548	31.0988	31.1399	30.508	30.6872	30.9333	30.2182	30.2902	29.6065	30.9739	30.4558	30.9698	NaN	NaN	NaN	NaN	NaN	NaN	NaN	NaN	NaN	NaN	NaN	NaN	31.3577	31.3625	31.1691	30.5039	30.4021	30.5589	32.0787	32.1423	32.12	31.7433	32.1353	31.9363	31.8083	31.9696	32.2178	31.2846	31.3026	31.1432	31.6864	31.2831	31.3196	31.6583	30.9714	31.4745	32.4357	31.6366	31.2378	30.8521	30.8091	30.8667	31.3394	NaN	31.5015	31.2082	31.079	30.9676	31.965	30.1707	30.6455	30.884	30.5707	30.8992	0.900109	2.42347	1.47579	0.555083	1.29448	0.240015	1.99693	0.482428	0.0374428	0.414871	1.30354	0.106931	1.93707	2.69339	1.21951	2.39868	0.462577	0.498477	0.910119	1.6423	1.02835	0.57008	1.24646	0.908888	3.51065	1.96787	-2.58515	2.18119	0.372387	-0.074284	1.38204	0.744901	-0.815244	1.55595	0.943184	1.43926	0.9838	0.760813	1.83064	0.848436	0.56584	1.76026	1.36725	0.89081	-0.0820812	2.35854	0.715627	2.06941	0.452376	1.32288	0.629615	0.656027	0.531536	1.13405	1.42334	2.71653	2.2487	2.28285	1.34928	1.77854	9.41505	0.0951012	1.04484	5.08737	0.0838236	1.30857		activation of immune response;biological regulation;cellular component organization;cellular component organization or biogenesis;cellular membrane organization;cellular process;complement activation;complement activation, classical pathway;defense response;endocytosis;establishment of localization;humoral immune response;immune effector process;immune response;immune system process;innate immune response;macromolecule metabolic process;membrane invagination;membrane organization;metabolic process;positive regulation of biological process;positive regulation of immune response;positive regulation of immune system process;positive regulation of response to stimulus;primary metabolic process;protein activation cascade;protein metabolic process;receptor-mediated endocytosis;regulation of biological process;regulation of immune response;regulation of immune system process;regulation of response to stimulus;response to stimulus;response to stress;transport;vesicle-mediated transport	antigen binding;binding	cell part;extracellular membrane-bounded organelle;extracellular organelle;extracellular region;extracellular region part;extracellular vesicular exosome;membrane;membrane-bounded organelle;membrane-bounded vesicle;organelle;plasma membrane;vesicle		V-set	Completeproteome;Directproteinsequencing;Disulfidebond;Immunoglobulindomain;ImmunoglobulinVregion;Referenceproteome;Signal	+	+	CTD_Ctr;IPF_Ctr	+																									+																HA_IPF_65_Ctr	+																						5	3	0	54.2	31.8	0	11.52	0	323.31	519560000000	997	4.37986	0.00406299	1.04127	0.833932	4.75344	0.00427397	1.36883	1.04588	0.919093	0.515507	0.295249	0.633544	0.382965	1.11928	0.198703	1.03104	0.556693	0.437349	0.627702	0.166236	0.801842	0.236171	0.467901	0.537829	0.550595	0.065844	0.930028	0.102114	0.845816	0.298354	0.849564	0.141638	0.840728	0.205257	0.0096842	1	0.0159267	0.119491	0.851807	0.176465	0.472504	0.565518	0.554606	0.0282308	0.958636	0.0454916	0.810181	0.323894	0.824125	1.30941	0.157419	1.14587	0.433168	0.515137	0.518844	1.10236	0.193739	1.02045	0.135064	0.876668	0.196806	0.146919	0.85057	0.212029	0.299299	0.675724	0.387224	0.643962	0.401992	0.698729	0.348462	0.566584	0.437526	0.171307	0.812578	0.242471	0.445582	0.543958	0.53028	0.298782	0.657477	0.386689	1.96462	0.0559252	1.49367	0.827011	0.291687	0.836631	1.18948	0.1824	-1.08506	0.959928	0.227386	0.927985	0.106051	0.856173	0.158438	0.0193351	0.982532	-0.0315189	0.510355	0.440781	0.587989	0.234657	0.725251	0.316912	0.261273	0.620195	-0.346642	0.598062	0.416771	0.661891	0.312771	0.633264	0.401274	0.538702	0.407498	0.612351	0.32964	0.572384	0.418567	0.240703	0.711892	0.3237	0.748061	0.327509	0.778735	0.215231	0.755755	0.31968	0.169607	0.748436	0.240504	0.708559	0.377149	0.748906	0.503146	0.435537	0.581703	0.291508	0.691354	0.379012	0.0215173	0.975918	-0.0349225	1.07538	0.197514	1.00337	0.223711	0.737871	0.304464	0.889975	0.246188	0.880418	0.131717	0.818596	0.192467	0.481721	0.52361	0.562828	0.19238	0.788181	0.267878	0.201876	0.770568	0.279119	0.158169	0.840739	0.226153	0.394481	0.616598	0.482482	0.530713	0.487207	0.605552	1.32634	0.144416	1.15571	1.00326	0.225029	0.956705	1.02546	0.231429	0.971218	0.494291	0.427258	0.573991	0.718716	0.405808	0.756646	Q96SA9;A2NYV3;P04432;P01597	Q96SA9;A2NYV3;P04432;P01597	2219
HEL-S-67p;PARK7	Protein deglycase DJ-1	28.7568	28.581	29.1271	NaN	NaN	NaN	NaN	NaN	NaN	NaN	NaN	NaN	27.9528	28.2986	28.1569	NaN	NaN	27.8879	NaN	NaN	NaN	28.4005	NaN	28.2028	NaN	NaN	NaN	NaN	NaN	NaN	NaN	NaN	NaN	NaN	NaN	NaN	28.0593	28.5344	NaN	NaN	NaN	NaN	NaN	28.2083	28.809	NaN	NaN	28.0159	29.0799	NaN	29.2361	NaN	NaN	NaN	NaN	NaN	NaN	27.8221	28.291	27.6345	NaN	NaN	NaN	NaN	NaN	NaN	NaN	NaN	NaN	NaN	NaN	NaN	27.4975	NaN	NaN	NaN	NaN	NaN	27.7975	28.3843	NaN	26.5952	27.1942	27.0907	NaN	NaN	NaN	NaN	NaN	NaN	27.2608	27.5266	27.2248	NaN	NaN	NaN	NaN	NaN	NaN	28.0646	27.7752	27.4563	NaN	NaN	NaN	NaN	NaN	NaN	NaN	NaN	NaN	NaN	28.4839	NaN	NaN	NaN	NaN	NaN	NaN	27.4076	28.2623	27.6739	NaN	NaN	NaN	NaN	NaN	NaN	NaN	NaN	NaN	NaN	NaN	NaN	NaN	NaN	NaN	NaN	NaN	NaN	NaN	27.7089	27.8714	27.8143	NaN	NaN	NaN	NaN	NaN	NaN	NaN	NaN	NaN	28.7465	28.2122	28.5358	NaN	NaN	NaN	NaN	NaN	NaN	NaN	NaN	NaN	NaN	NaN	NaN	28.3557	28.0571	27.5309	NaN	NaN	NaN	27.2108	27.6642	27.9426	27.8393	28.3207	28.4496	28.2754	28.1689	28.3251	29.1294	28.9375	28.4971	28.0472	27.7834	28.2395	28.413	27.8081	28.2333	28.5789	27.9261	27.2597	NaN	26.9195	27.519	27.1346	27.4554	27.6176	28.3736	27.7013	28.4361	29.1866	28.5479	28.8325	28.4105	28.1227	27.9612	28.225	28.0249	27.7412	26.2588	27.6863	27.7923	28.0241	NaN	NaN	NaN	NaN	NaN	28.2035	NaN	NaN	NaN	NaN	NaN	NaN	NaN	28.6784	NaN	29.4455	29.1102	28.8527	NaN	NaN	NaN	NaN	NaN	NaN	NaN	NaN	NaN	NaN	NaN	NaN	27.7895	27.3543	27.5581	NaN	NaN	NaN	28.7315	28.9542	29.0717	27.7332	28.0763	28.1267	28.675	28.496	28.7578	28.7563	29.2914	29.0825	28.886	29.0889	28.9634	28.195	28.4193	27.7957	-2.4676	0.948447	-0.228108	-2.22929	-3.26833	-3.36802	-0.730145	0.00572886	-1.15959	0.0785845	-1.96159	-1.94735	-2.57143	-3.73418	-3.39526	-3.34244	-0.365178	-2.1313	-2.45489	0.577699	-0.964764	-2.99719	-0.78338	0.846565	-2.53967	-2.6044	-2.16325	-2.84457	0.610586	-2.54065	-2.8449	-1.47787	1.3105	-2.24974	-3.51148	-2.96983	-2.67859	0.793606	-2.18868	0.249857	1.63398	-2.05374	-2.56935	-1.42988	-2.22408	-2.94918	-3.58771	-2.55212	0.728217	-2.44237	-0.227594	-2.59912	0.149764	-3.18983	-2.71726	-2.70172	-3.47748	0.02389	-3.78062	-2.83945	20.6589	0	-1.6323	12.3061	0.000105263	-1.94028		activation of protein kinase activity;activation of protein kinase B activity;adult behavior;adult locomotory behavior;alcohol biosynthetic process;alcohol metabolic process;aldehyde catabolic process;amine transport;autophagy;behavior;biological regulation;biosynthetic process;carboxylic acid biosynthetic process;carboxylic acid metabolic process;catabolic process;catecholamine transport;catecholamine uptake involved in synaptic transmission;cellular aldehyde metabolic process;cellular biosynthetic process;cellular catabolic process;cellular chemical homeostasis;cellular component organization;cellular component organization at cellular level;cellular component organization or biogenesis;cellular component organization or biogenesis at cellular level;cellular homeostasis;cellular ion homeostasis;cellular ketone metabolic process;cellular macromolecule metabolic process;cellular metabolic process;cellular process;cellular protein metabolic process;cellular response to chemical stimulus;cellular response to hydrogen peroxide;cellular response to oxidative stress;cellular response to reactive oxygen species;cellular response to stimulus;cellular response to stress;chemical homeostasis;defense response;detoxification of copper ion;detoxification of mercury ion;dopamine transport;dopamine uptake;enzyme active site formation;enzyme active site formation via L-cysteine sulfinic acid;establishment of localization;fertilization;glycolate biosynthetic process;glycolate metabolic process;homeostatic process;hydrogen peroxide metabolic process;inflammatory response;intracellular signal transduction;ion homeostasis;lactate metabolic process;locomotory behavior;macromolecule metabolic process;macromolecule modification;membrane depolarization;membrane hyperpolarization;metabolic process;methylglyoxal catabolic process;methylglyoxal catabolic process to D-lactate;methylglyoxal metabolic process;mitochondrion organization;monoamine transport;monocarboxylic acid metabolic process;multicellular organismal process;negative regulation of apoptosis;negative regulation of binding;negative regulation of biological process;negative regulation of catabolic process;negative regulation of catalytic activity;negative regulation of cell death;negative regulation of cellular catabolic process;negative regulation of cellular metabolic process;negative regulation of cellular process;negative regulation of cellular protein metabolic process;negative regulation of gene expression;negative regulation of hydrolase activity;negative regulation of intracellular protein transport;negative regulation of intracellular transport;negative regulation of kinase activity;negative regulation of ligase activity;negative regulation of macromolecule metabolic process;negative regulation of metabolic process;negative regulation of molecular function;negative regulation of neuron apoptosis;negative regulation of nucleocytoplasmic transport;negative regulation of peptidase activity;negative regulation of phosphate metabolic process;negative regulation of phosphorus metabolic process;negative regulation of phosphorylation;negative regulation of programmed cell death;negative regulation of proteasomal ubiquitin-dependent protein catabolic process;negative regulation of protein binding;negative regulation of protein catabolic process;negative regulation of protein export from nucleus;negative regulation of protein kinase activity;negative regulation of protein metabolic process;negative regulation of protein modification process;negative regulation of protein phosphorylation;negative regulation of protein sumoylation;negative regulation of protein transport;negative regulation of protein ubiquitination;negative regulation of proteolysis;negative regulation of transferase activity;negative regulation of transport;negative regulation of ubiquitin-protein ligase activity;negative regulation of ubiquitin-specific protease activity;neurotransmitter transport;neurotransmitter uptake;nitrogen compound transport;organelle organization;organic acid biosynthetic process;organic acid metabolic process;organic alcohol transport;organic substance transport;oxidation-reduction process;oxoacid metabolic process;peptidyl-amino acid modification;peptidyl-cysteine modification;peptidyl-cysteine oxidation;positive regulation of androgen receptor activity;positive regulation of binding;positive regulation of biological process;positive regulation of biosynthetic process;positive regulation of catalytic activity;positive regulation of cell communication;positive regulation of cellular biosynthetic process;positive regulation of cellular metabolic process;positive regulation of cellular process;positive regulation of cellular protein metabolic process;positive regulation of cytokine production;positive regulation of DNA binding;positive regulation of gene expression;positive regulation of interleukin-8 production;positive regulation of intracellular protein kinase cascade;positive regulation of kinase activity;positive regulation of macromolecule biosynthetic process;positive regulation of macromolecule metabolic process;positive regulation of metabolic process;positive regulation of molecular function;positive regulation of multicellular organismal process;positive regulation of nitrogen compound metabolic process;positive regulation of nucleobase-containing compound metabolic process;positive regulation of oxidative phosphorylation uncoupler activity;positive regulation of peptidyl-serine phosphorylation;positive regulation of phosphate metabolic process;positive regulation of phosphorus metabolic process;positive regulation of phosphorylation;positive regulation of protein binding;positive regulation of protein homodimerization activity;positive regulation of protein kinase activity;positive regulation of protein kinase B signaling cascade;positive regulation of protein metabolic process;positive regulation of protein modification process;positive regulation of protein phosphorylation;positive regulation of receptor activity;positive regulation of response to stimulus;positive regulation of RNA metabolic process;positive regulation of sequence-specific DNA binding transcription factor activity;positive regulation of signal transduction;positive regulation of signaling;positive regulation of transcription from RNA polymerase II promoter;positive regulation of transcription regulatory region DNA binding;positive regulation of transcription, DNA-dependent;positive regulation of transferase activity;positive regulation of transport;positive regulation of transporter activity;posttranscriptional regulation of gene expression;primary metabolic process;protein deglycosylation;protein metabolic process;protein modification process;protein oxidation;protein stabilization;Ras protein signal transduction;reactive oxygen species metabolic process;regulation of androgen receptor activity;regulation of androgen receptor signaling pathway;regulation of apoptosis;regulation of binding;regulation of biological process;regulation of biological quality;regulation of biosynthetic process;regulation of catabolic process;regulation of catalytic activity;regulation of cell communication;regulation of cell death;regulation of cellular biosynthetic process;regulation of cellular catabolic process;regulation of cellular localization;regulation of cellular macromolecule biosynthetic process;regulation of cellular metabolic process;regulation of cellular process;regulation of cellular protein metabolic process;regulation of cytokine production;regulation of defense response;regulation of DNA binding;regulation of establishment of protein localization;regulation of gene expression;regulation of hydrolase activity;regulation of inflammatory response;regulation of interleukin-8 production;regulation of intracellular protein kinase cascade;regulation of intracellular protein transport;regulation of intracellular transport;regulation of ion transport;regulation of kinase activity;regulation of ligase activity;regulation of localization;regulation of macromolecule biosynthetic process;regulation of macromolecule metabolic process;regulation of membrane potential;regulation of metabolic process;regulation of mitochondrial membrane potential;regulation of molecular function;regulation of multicellular organismal process;regulation of neuron apoptosis;regulation of neurotransmitter levels;regulation of nitrogen compound metabolic process;regulation of nucleobase-containing compound metabolic process;regulation of nucleocytoplasmic transport;regulation of oxidative phosphorylation uncoupler activity;regulation of peptidase activity;regulation of peptidyl-serine phosphorylation;regulation of phosphate metabolic process;regulation of phosphorus metabolic process;regulation of phosphorylation;regulation of primary metabolic process;regulation of programmed cell death;regulation of proteasomal protein catabolic process;regulation of proteasomal ubiquitin-dependent protein catabolic process;regulation of protein binding;regulation of protein catabolic process;regulation of protein export from nucleus;regulation of protein homodimerization activity;regulation of protein kinase activity;regulation of protein kinase B signaling cascade;regulation of protein localization;regulation of protein metabolic process;regulation of protein modification process;regulation of protein phosphorylation;regulation of protein stability;regulation of protein sumoylation;regulation of protein transport;regulation of protein ubiquitination;regulation of proteolysis;regulation of proton transport;regulation of receptor activity;regulation of response to external stimulus;regulation of response to stimulus;regulation of response to stress;regulation of RNA metabolic process;regulation of sequence-specific DNA binding transcription factor activity;regulation of signal transduction;regulation of signaling;regulation of steroid hormone receptor signaling pathway;regulation of transcription from RNA polymerase II promoter;regulation of transcription regulatory region DNA binding;regulation of transcription, DNA-dependent;regulation of transferase activity;regulation of transmembrane transport;regulation of transmembrane transporter activity;regulation of transport;regulation of transporter activity;regulation of ubiquitin-protein ligase activity;regulation of ubiquitin-specific protease activity;reproductive process;response to chemical stimulus;response to copper ion;response to hydrogen peroxide;response to inorganic substance;response to mercury ion;response to metal ion;response to oxidative stress;response to reactive oxygen species;response to stimulus;response to stress;response to toxin;response to wounding;signal transduction;single fertilization;small GTPase mediated signal transduction;small molecule biosynthetic process;small molecule metabolic process;transport	androgen receptor binding;binding;catalytic activity;cation binding;copper chaperone activity;copper ion binding;cytokine binding;enzyme binding;glyoxalase III activity;hormone receptor binding;hydrolase activity;identical protein binding;ion binding;kinase binding;mercury ion binding;metal ion binding;metallochaperone activity;mRNA binding;nuclear hormone receptor binding;nucleic acid binding;oxidoreductase activity;oxidoreductase activity, acting on paired donors, with incorporation or reduction of molecular oxygen;oxidoreductase activity, acting on peroxide as acceptor;peptidase activity;peroxiredoxin activity;protein binding;protein binding transcription factor activity;protein dimerization activity;protein homodimerization activity;receptor binding;repressing transcription factor binding;RNA binding;scaffold protein binding;steroid hormone receptor binding;superoxide dismutase copper chaperone activity;transcription coactivator activity;transcription cofactor activity;transcription factor binding;transcription factor binding transcription factor activity;transition metal ion binding	axon;cell body;cell part;cell projection;chromatin;chromosomal part;cytoplasm;cytoplasmic part;cytosol;extracellular membrane-bounded organelle;extracellular organelle;extracellular region part;extracellular vesicular exosome;intracellular membrane-bounded organelle;intracellular organelle;intracellular organelle lumen;intracellular organelle part;intracellular part;membrane;membrane part;membrane raft;membrane-bounded organelle;membrane-bounded vesicle;membrane-enclosed lumen;mitochondrial intermembrane space;mitochondrial matrix;mitochondrial part;mitochondrion;neuron projection;nuclear body;nuclear part;nucleoplasm part;nucleus;organelle;organelle envelope lumen;organelle lumen;organelle part;plasma membrane;PML body;vesicle	Parkinson's disease	DJ-1_PfpI	3D-structure;Acetylation;Autophagy;Cellmembrane;Chaperone;Completeproteome;Copper;Cytoplasm;Directproteinsequencing;Diseasemutation;Fertilization;Hydrolase;Inflammatoryresponse;Isopeptidebond;Lipoprotein;Membrane;Mitochondrion;Neurodegeneration;Nucleus;Oxidation;Palmitate;Parkinsondisease;Parkinsonism;Phosphoprotein;Polymorphism;Protease;Proteomicsidentification;Referenceproteome;RNA-binding;Stressresponse;Tumorsuppressor;Ublconjugation;Zymogen	+	+	CTD_Ctr;IPF_Ctr	+					+	+								+	+	+						+			+			+			+				+	+	+				HA_IPF_23_Ctr;HA_IPF_25_Ctr;HA_IPF_38_Ctr;HA_IPF_39_Ctr;HA_IPF_41_Ctr;HA_IPF_6_Ctr;HA_IPF_65_Ctr;HA_IPF_68_Ctr;HA_IPF_71_Ctr;HA_IPF_76_Ctr;HA_IPF_77_Ctr;HA_IPF_78_Ctr	+			+			+	+	+						+		+	+		+		HA_CTD_11_Ctr;HA_CTD_21_Ctr;HA_CTD_27_Ctr;HA_CTD_32_Ctr;HA_CTD_54_Ctr;HA_CTD_57_Ctr;HA_CTD_58_Ctr;HA_CTD_63_Ctr	13	13	13	69.3	69.3	69.3	19.891	0	323.31	35090000000	371	8.25322	0.000465116	-1.50772	-1.20835	8.33563	0.000275862	-1.76992	-1.37767	1.41024	0.696238	1.85272	0.105803	-1.24273	0.470571	0.55495	0.477659	0.0856292	0.896599	-0.113734	1.57778	0.170837	-1.12119	2.87165	0.0697333	-1.64364	3.02315	0.0393333	-1.69558	0.321272	0.669174	-0.360902	0.00197417	1	0.00285709	0.605852	0.491087	-0.580633	0.0273087	0.971749	0.0388062	1.30459	0.251412	-0.987706	1.28708	0.221488	-0.979688	1.96367	0.117134	-1.29257	3.56939	0.0213333	-1.88036	3.0629	0.0352453	-1.70939	2.95201	0.0400755	-1.67662	0.144583	0.888737	-0.182244	1.47729	0.211611	-1.07285	1.83822	0.13653	-1.23639	0.252355	0.74483	0.290908	0.472198	0.530157	-0.482398	2.49653	0.053791	-1.50621	0.366353	0.639539	-0.393918	0.40599	0.621786	0.426322	1.93287	0.0862061	-1.27806	2.00265	0.108723	-1.30906	1.50861	0.182531	-1.08835	2.30159	0.0731163	-1.4301	0.269971	0.704675	0.307518	1.93045	0.158704	-1.27779	2.3131	0.0683218	-1.43243	0.86279	0.363349	-0.74428	0.728246	0.331116	0.659947	1.60003	0.196145	-1.13149	3.22406	0.0303448	-1.76649	2.47662	0.0437838	-1.49551	2.09686	0.0795873	-1.34722	0.373641	0.664175	0.399569	1.51573	0.16251	-1.09644	0.0775287	0.919184	0.113193	0.996611	0.287775	0.822833	1.39466	0.200816	-1.03332	1.9662	0.0924545	-1.29258	0.80796	0.400632	-0.715368	1.5668	0.223273	-1.11734	2.43801	0.0534624	-1.48294	3.31895	0.0380741	-1.80181	1.9439	0.0948811	-1.28353	0.335354	0.675073	0.366688	1.76118	0.148522	-1.21632	0.0872803	0.9179	-0.114606	1.99568	0.101289	-1.30627	0.0557374	0.947128	0.075425	2.77014	0.053625	-1.60554	2.14137	0.124711	-1.36604	2.13441	0.09312	-1.36069	3.18164	0.026	-1.75065	0.00840044	0.989066	0.0119915	3.64237	0.0542857	-1.90398	2.29533	0.100211	-1.42758	V9HWC2;Q99497;K7ELW0;K7EN27	V9HWC2;Q99497;K7ELW0;K7EN27	2221
TUBB6	Tubulin beta-6 chain	NaN	NaN	NaN	NaN	NaN	NaN	NaN	NaN	NaN	NaN	NaN	NaN	NaN	NaN	NaN	NaN	NaN	NaN	NaN	NaN	NaN	NaN	NaN	NaN	NaN	NaN	NaN	NaN	NaN	NaN	NaN	NaN	NaN	NaN	NaN	NaN	NaN	NaN	NaN	NaN	NaN	NaN	NaN	NaN	NaN	NaN	NaN	NaN	NaN	NaN	NaN	NaN	NaN	NaN	NaN	NaN	NaN	NaN	NaN	NaN	NaN	NaN	NaN	NaN	NaN	NaN	NaN	NaN	NaN	NaN	NaN	NaN	NaN	NaN	NaN	NaN	NaN	NaN	26.3425	26.3572	26.5427	NaN	NaN	NaN	NaN	NaN	NaN	NaN	NaN	NaN	NaN	NaN	NaN	NaN	NaN	NaN	NaN	NaN	NaN	26.6962	26.5467	26.3336	NaN	NaN	NaN	NaN	NaN	NaN	NaN	NaN	NaN	NaN	NaN	NaN	NaN	NaN	NaN	NaN	NaN	NaN	26.4352	26.4221	26.71	26.7066	26.4503	26.8592	NaN	NaN	NaN	NaN	NaN	NaN	NaN	NaN	NaN	NaN	NaN	NaN	NaN	NaN	NaN	NaN	NaN	NaN	NaN	NaN	NaN	NaN	NaN	NaN	NaN	NaN	NaN	NaN	NaN	NaN	NaN	NaN	NaN	NaN	NaN	NaN	NaN	NaN	NaN	NaN	NaN	NaN	NaN	NaN	NaN	NaN	NaN	NaN	NaN	NaN	NaN	NaN	NaN	NaN	NaN	NaN	NaN	NaN	NaN	NaN	NaN	NaN	26.0429	NaN	NaN	NaN	NaN	NaN	NaN	NaN	NaN	NaN	NaN	NaN	NaN	NaN	NaN	NaN	NaN	NaN	NaN	NaN	26.5574	26.6162	26.3451	NaN	NaN	NaN	NaN	NaN	NaN	NaN	NaN	NaN	NaN	NaN	NaN	NaN	NaN	NaN	NaN	NaN	NaN	NaN	NaN	NaN	NaN	26.6053	NaN	NaN	NaN	NaN	NaN	NaN	NaN	NaN	NaN	NaN	NaN	NaN	NaN	NaN	NaN	NaN	26.4117	26.2563	26.7771	NaN	NaN	NaN	NaN	NaN	NaN	NaN	NaN	NaN	NaN	NaN	26.6803	NaN	NaN	NaN	NaN	NaN	NaN	-0.638573	-1.11995	-0.288465	-0.36557	-0.903303	-0.125492	-0.204928	0.296882	-0.185278	-0.416292	-0.184207	-0.617754	0.319434	-0.732009	-0.689221	0.156399	1.64347	0.455377	-0.524058	1.75479	0.527153	0.0120739	-0.399387	-0.388127	-0.837691	0.192116	0.023272	0.382651	-0.468016	-0.0262778	-0.266978	-0.363045	0.0859137	0.810368	-0.564364	-0.41178	-0.173025	0.314239	-0.465031	-1.19034	-0.156076	-0.268792	0.634046	-0.532144	-0.233811	0.337589	-1.20012	-0.739273	0.262597	-0.156349	0.589803	0.224766	-0.328485	-0.715395	-0.864753	0.287816	-0.124604	1.75174	1.90136	0.247384	5.14917	0.777158	-0.139375	3.21241	0.522842	0.0458651		cellular component assembly;cellular component assembly at cellular level;cellular component organization;cellular component organization at cellular level;cellular component organization or biogenesis;cellular component organization or biogenesis at cellular level;cellular macromolecular complex assembly;cellular macromolecular complex subunit organization;cellular macromolecule metabolic process;cellular metabolic process;cellular process;cellular protein complex assembly;cellular protein metabolic process;'de novo' posttranslational protein folding;'de novo' protein folding;macromolecular complex assembly;macromolecular complex subunit organization;macromolecule metabolic process;metabolic process;microtubule-based process;primary metabolic process;protein complex assembly;protein complex subunit organization;protein folding;protein metabolic process;protein polymerization	binding;catalytic activity;GTP binding;GTPase activity;guanyl nucleotide binding;guanyl ribonucleotide binding;hydrolase activity;hydrolase activity, acting on acid anhydrides;hydrolase activity, acting on acid anhydrides, in phosphorus-containing anhydrides;nucleoside-triphosphatase activity;nucleotide binding;purine nucleotide binding;purine ribonucleoside triphosphate binding;purine ribonucleotide binding;pyrophosphatase activity;ribonucleotide binding;structural constituent of cytoskeleton;structural molecule activity	cell part;cytoplasm;cytoskeletal part;extracellular membrane-bounded organelle;extracellular organelle;extracellular region part;extracellular vesicular exosome;intracellular membrane-bounded organelle;intracellular organelle;intracellular organelle part;intracellular part;macromolecular complex;membrane-bounded organelle;membrane-bounded vesicle;microtubule;nucleus;organelle;organelle part;protein complex;vesicle	Gap junction;Pathogenic Escherichia coli infection;Phagosome	Misat_Tub_SegII;Tubulin;Tubulin_C	Acetylation;Completeproteome;Cytoplasm;Cytoskeleton;GTP-binding;Methylation;Microtubule;Nucleotide-binding;Phosphoprotein;Proteomicsidentification;Referenceproteome				+																																										+																						14	4	1	49.6	17	2.7	49.857	0	50.931	5924200000	126	0.0810728	0.93561	-0.0199964	-0.0182973	0.169209	0.851568	0.0523178	0.0464847	0.0227596	0.938506	0.555227	0.615806	-0.40269	1.24157	0.369029	-0.707973	0.204795	0.850838	-0.181817	0.268094	0.804989	-0.229421	0.905103	0.519933	-0.570773	0.0801166	0.949766	-0.079012	0.138207	0.888135	-0.129195	0.212423	0.858291	0.187278	0.124765	0.912503	-0.11723	0.318363	0.76317	-0.262213	0.122788	0.920121	-0.116189	0.53912	0.61409	-0.391164	0.231047	0.835722	0.20132	0.677497	0.571258	-0.463273	0.62187	0.596614	-0.435832	0.103142	0.91711	0.098885	2.25233	0.265506	1.0406	0.362181	0.799817	0.288223	0.433991	0.724356	-0.331793	2.49709	0.162931	1.111	0.43627	0.679298	0.333526	0.0072542	0.995695	0.00764187	0.304359	0.7694	-0.252045	0.296181	0.793296	-0.245527	0.806794	0.473098	-0.528264	0.129596	0.892023	0.121451	0.0139927	0.993478	0.0146927	0.291787	0.780143	0.242246	0.373487	0.715481	-0.295883	0.015863	0.99093	-0.0166021	0.189316	0.834109	-0.168917	0.270173	0.798262	-0.228961	0.0543151	0.94506	0.054397	0.779884	0.534495	0.512747	0.472357	0.679611	-0.356113	0.319205	0.738952	-0.260619	0.115684	0.894956	-0.109504	0.229995	0.852243	0.198965	0.372437	0.757948	-0.294448	1.01332	0.477618	-0.696149	0.102245	0.885531	-0.0984677	0.190285	0.890038	-0.169915	0.554643	0.595789	0.400769	0.43748	0.72228	-0.335781	0.161749	0.904155	-0.147748	0.250564	0.807892	0.21373	1.37859	0.374966	-0.758845	0.659772	0.523199	-0.462847	0.183683	0.841804	0.165571	0.103324	0.930394	-0.0989231	0.497179	0.680512	0.371453	0.154248	0.878876	0.141926	0.240687	0.864516	-0.2075	0.656851	0.63533	-0.452837	0.85311	0.547713	-0.546856	0.207062	0.871472	0.182185	0.0799557	0.937287	-0.0786051	2.49051	0.168964	1.10909	2.83624	0.145394	1.20374	0.172139	0.887024	0.15619	Q9BUF5;K7ESM5;B4DP54;B3KS31;B4E386;K7EL29;K7ESQ3;K7EQT3;K7EJ64;K7ERA8;K7EJZ4;K7ES63;K7EN98;K7EPE5	Q9BUF5;K7ESM5;B4DP54;B3KS31;B4E386	2224
TUBB1	Tubulin beta-1 chain	NaN	NaN	NaN	29.8917	29.7814	30.4756	28.8417	29.1106	28.8082	NaN	NaN	NaN	NaN	NaN	NaN	27.5945	NaN	27.5713	NaN	NaN	NaN	28.6223	28.6697	28.9019	NaN	NaN	NaN	NaN	NaN	NaN	NaN	NaN	NaN	NaN	NaN	NaN	NaN	NaN	NaN	28.9039	28.6588	28.2688	NaN	NaN	NaN	NaN	NaN	NaN	NaN	NaN	NaN	NaN	NaN	28.2929	NaN	NaN	NaN	NaN	NaN	NaN	27.8466	27.4017	27.4067	28.6443	28.3988	28.6571	28.6235	28.7425	28.5392	NaN	NaN	NaN	NaN	NaN	NaN	NaN	NaN	NaN	NaN	NaN	NaN	NaN	NaN	NaN	27.9153	28.3237	27.3576	28.8342	28.7908	28.8552	28.8061	28.8595	28.9451	28.7828	28.9653	28.8993	NaN	NaN	NaN	NaN	NaN	NaN	28.4141	28.5133	28.3461	29.4243	29.1688	29.0757	28.6666	28.2138	28.646	28.1205	28.0542	27.9294	NaN	NaN	NaN	28.0511	28.0279	28.4002	27.7849	28.1458	27.7125	NaN	NaN	NaN	28.1251	28.8723	28.1023	29.0838	28.9999	29.5542	30.2481	30.1884	29.3976	27.4037	28.1928	27.9296	NaN	NaN	NaN	NaN	NaN	NaN	31.2602	29.0677	28.3316	29.6983	29.5554	29.6146	28.3062	28.4126	28.21	NaN	NaN	NaN	NaN	NaN	NaN	28.7106	28.7932	28.8317	NaN	NaN	NaN	27.9617	NaN	NaN	NaN	NaN	NaN	28.269	28.5068	28.0916	28.4954	28.0973	NaN	NaN	NaN	28.8068	NaN	28.1444	29.6794	29.7495	29.442	NaN	NaN	NaN	NaN	NaN	NaN	NaN	NaN	NaN	NaN	NaN	NaN	NaN	NaN	NaN	NaN	NaN	NaN	NaN	NaN	28.1074	28.0314	28.4429	NaN	NaN	NaN	27.8623	27.9193	27.9481	NaN	NaN	NaN	NaN	NaN	NaN	NaN	NaN	NaN	NaN	NaN	NaN	NaN	NaN	NaN	NaN	NaN	NaN	NaN	NaN	NaN	28.2998	27.9494	28.2085	NaN	NaN	NaN	29.6201	29.4935	29.5473	29.4657	29.6527	29.8022	29.7198	29.8576	30.166	29.7906	29.6634	29.5516	NaN	NaN	NaN	29.3343	28.5398	28.4089	27.8723	NaN	NaN	27.7687	NaN	NaN	NaN	NaN	NaN	29.2137	28.8395	28.7649	-2.09559	-1.8592	2.51771	-1.43132	-1.56042	-1.83137	-2.12452	-1.81399	-2.07108	-1.50921	-2.06455	1.33805	2.3531	2.42147	-1.77731	-1.02894	-2.06141	1.65193	2.66888	-1.34378	1.8211	-1.43192	1.94612	-2.06343	2.999	3.73108	1.62842	-2.06693	-1.44955	3.33956	3.40916	2.09601	-1.69633	-1.61104	2.56488	-1.96017	-1.1681	-1.32291	2.07553	2.08277	-2.59449	3.83598	2.70657	0.2112	-1.80385	-1.17994	2.39691	-0.716134	-2.01752	-2.30354	-1.53317	2.61312	2.6566	-0.856266	2.21089	3.00931	2.29518	1.66746	-0.973552	2.15297	16.888	0.000163265	0.0325422	8.63877	0.0015873	0.588887		cellular component assembly;cellular component assembly at cellular level;cellular component organization;cellular component organization at cellular level;cellular component organization or biogenesis;cellular component organization or biogenesis at cellular level;cellular macromolecular complex assembly;cellular macromolecular complex subunit organization;cellular macromolecule metabolic process;cellular metabolic process;cellular process;cellular protein complex assembly;cellular protein metabolic process;cytoskeleton organization;'de novo' posttranslational protein folding;'de novo' protein folding;macromolecular complex assembly;macromolecular complex subunit organization;macromolecule metabolic process;metabolic process;microtubule cytoskeleton organization;microtubule-based process;organelle assembly;organelle organization;primary metabolic process;protein complex assembly;protein complex subunit organization;protein folding;protein metabolic process;protein polymerization;spindle assembly;spindle organization	binding;catalytic activity;GTP binding;GTPase activity;guanyl nucleotide binding;guanyl ribonucleotide binding;hydrolase activity;hydrolase activity, acting on acid anhydrides;hydrolase activity, acting on acid anhydrides, in phosphorus-containing anhydrides;nucleoside-triphosphatase activity;nucleotide binding;purine nucleotide binding;purine ribonucleoside triphosphate binding;purine ribonucleotide binding;pyrophosphatase activity;ribonucleotide binding;structural constituent of cytoskeleton;structural molecule activity	cell part;cytoplasm;cytoskeletal part;extracellular membrane-bounded organelle;extracellular organelle;extracellular region part;extracellular vesicular exosome;intracellular organelle part;intracellular part;macromolecular complex;membrane-bounded organelle;membrane-bounded vesicle;microtubule;organelle;organelle part;protein complex;vesicle	Gap junction;Pathogenic Escherichia coli infection;Phagosome	Tubulin;Tubulin_C	Completeproteome;Cytoplasm;Cytoskeleton;Directproteinsequencing;Diseasemutation;GTP-binding;Microtubule;Nucleotide-binding;Phosphoprotein;Polymorphism;Referenceproteome				+																									+	+					+										HA_IPF_65_Ctr;HA_IPF_66_Ctr;HA_IPF_71_Ctr	+		+																			HA_CTD_10_Ctr	17	14	10	47.2	40.8	30.2	50.326	0	148.42	45523000000	394	0.20297	0.554278	0.144263	0.111303	0.929026	0.159611	0.551884	0.408555	0.205552	0.302601	0.960028	0.223442	-0.912172	0.805734	0.3124	-0.807917	1.25698	0.176364	1.0959	0.564067	0.441412	-0.622959	0.630959	0.442797	-0.677746	0.790821	0.346809	-0.796649	0.977318	0.251626	-0.924048	0.781195	0.361918	-0.78946	0.943831	0.269806	-0.90149	0.605693	0.396161	-0.65675	0.934038	0.304099	-0.896577	0.515553	0.444709	0.58239	1.13699	0.211344	1.02425	1.18623	0.185745	1.05402	0.755453	0.300292	-0.771988	0.365852	0.564125	-0.447364	0.937396	0.340847	-0.897247	0.685485	0.422008	0.718855	1.37192	0.16425	1.16172	0.518464	0.480997	-0.584872	0.785849	0.288924	0.792694	0.564473	0.476137	-0.623261	0.863235	0.330061	0.847077	0.932839	0.273411	-0.895913	1.63769	0.0826839	1.30528	2.29976	0.0528462	1.62364	0.672212	0.397708	0.708688	0.9391	0.241793	-0.89893	0.572302	0.441612	-0.630222	1.9193	0.128667	1.4495	1.9977	0.0634521	1.48396	0.960308	0.26	0.912354	0.711574	0.275343	-0.738363	0.662278	0.393265	-0.70109	1.29243	0.169962	1.11646	0.872224	0.25817	-0.853227	0.423696	0.520975	-0.504404	0.507783	0.514366	-0.575777	0.946698	0.257673	0.903405	0.713838	0.43466	0.8044	1.31223	0.154753	-1.1285	2.40338	0.0390698	1.66946	1.40116	0.122391	1.1781	0.0594095	0.933379	0.0914778	0.77373	0.397492	-0.784502	0.436239	0.519548	-0.513125	1.1681	0.206195	1.04321	0.231302	0.662405	-0.309467	0.908316	0.297101	-0.877942	1.09849	0.254679	-1.00148	0.617082	0.420027	-0.666403	1.32906	0.154476	1.13746	1.36244	0.17325	1.15638	0.291609	0.705146	-0.372675	1.03767	0.25044	0.962364	1.64666	0.107951	1.30986	1.09588	0.213368	0.998982	0.694797	0.380121	0.725778	0.342084	0.544686	-0.423771	0.997755	0.295368	0.936936	Q9H4B7	Q9H4B7	2233
AGO3	Protein argonaute-3;Protein argonaute	NaN	NaN	NaN	NaN	NaN	NaN	NaN	NaN	NaN	NaN	NaN	NaN	NaN	NaN	NaN	NaN	NaN	NaN	NaN	NaN	NaN	NaN	NaN	NaN	NaN	NaN	NaN	NaN	NaN	NaN	NaN	NaN	NaN	NaN	NaN	NaN	NaN	NaN	NaN	NaN	NaN	NaN	NaN	NaN	NaN	NaN	NaN	NaN	NaN	NaN	NaN	NaN	NaN	NaN	NaN	NaN	NaN	NaN	NaN	NaN	NaN	NaN	NaN	NaN	NaN	NaN	NaN	NaN	NaN	NaN	NaN	NaN	NaN	NaN	NaN	NaN	NaN	NaN	NaN	NaN	NaN	NaN	NaN	NaN	NaN	NaN	NaN	NaN	NaN	NaN	NaN	NaN	NaN	NaN	NaN	NaN	NaN	NaN	NaN	NaN	NaN	NaN	NaN	NaN	NaN	NaN	NaN	NaN	NaN	NaN	NaN	NaN	NaN	NaN	NaN	NaN	NaN	NaN	NaN	NaN	27.6234	27.6834	27.5785	NaN	NaN	NaN	NaN	NaN	NaN	NaN	NaN	NaN	NaN	NaN	NaN	NaN	NaN	NaN	NaN	NaN	NaN	NaN	NaN	NaN	NaN	NaN	NaN	NaN	NaN	NaN	NaN	NaN	NaN	NaN	NaN	NaN	NaN	NaN	NaN	NaN	NaN	NaN	NaN	NaN	NaN	NaN	NaN	NaN	NaN	NaN	NaN	NaN	NaN	NaN	NaN	NaN	NaN	NaN	NaN	NaN	NaN	NaN	NaN	NaN	NaN	NaN	NaN	NaN	NaN	NaN	NaN	NaN	NaN	NaN	NaN	NaN	NaN	NaN	NaN	NaN	NaN	NaN	NaN	NaN	NaN	NaN	NaN	NaN	NaN	NaN	NaN	NaN	NaN	NaN	NaN	NaN	NaN	NaN	NaN	NaN	NaN	NaN	NaN	NaN	NaN	NaN	NaN	NaN	NaN	NaN	NaN	NaN	NaN	NaN	NaN	NaN	NaN	NaN	NaN	NaN	NaN	NaN	NaN	NaN	NaN	NaN	NaN	NaN	NaN	NaN	NaN	NaN	NaN	NaN	NaN	NaN	NaN	NaN	NaN	NaN	NaN	NaN	NaN	NaN	NaN	NaN	NaN	NaN	NaN	NaN	NaN	0	0	0	0	0	0	0	0	0	0	0	0	0	0	0	0	0	0	0	0	0	0	0	0	0	0	0	0	0	0	0	0	0	0	0	0	0	0	0	0	0	0	0	0	0	0	0	0	0	0	0	0	0	0	0	0	0	3.06969	0	0	0	0.888732	0	1.44813	0.912651	0.153485		biological regulation;catabolic process;cell surface receptor linked signaling pathway;cellular catabolic process;cellular component assembly;cellular component assembly at cellular level;cellular component organization;cellular component organization at cellular level;cellular component organization or biogenesis;cellular component organization or biogenesis at cellular level;cellular macromolecular complex assembly;cellular macromolecular complex subunit organization;cellular macromolecule catabolic process;cellular macromolecule metabolic process;cellular metabolic process;cellular nitrogen compound metabolic process;cellular process;cellular response to chemical stimulus;cellular response to dsRNA;cellular response to fibroblast growth factor stimulus;cellular response to growth factor stimulus;cellular response to organic substance;cellular response to stimulus;defense response;dsRNA fragmentation;enzyme linked receptor protein signaling pathway;epidermal growth factor receptor signaling pathway;fibroblast growth factor receptor signaling pathway;gene expression;gene silencing;gene silencing by RNA;immune response;immune system process;innate immune response;inositol lipid-mediated signaling;intracellular signal transduction;macromolecular complex assembly;macromolecular complex subunit organization;macromolecule catabolic process;macromolecule metabolic process;metabolic process;miRNA loading onto RISC involved in gene silencing by miRNA;mRNA catabolic process;mRNA metabolic process;ncRNA metabolic process;ncRNA processing;negative regulation of biological process;negative regulation of biosynthetic process;negative regulation of cellular biosynthetic process;negative regulation of cellular macromolecule biosynthetic process;negative regulation of cellular metabolic process;negative regulation of cellular process;negative regulation of cellular protein metabolic process;negative regulation of gene expression;negative regulation of macromolecule biosynthetic process;negative regulation of macromolecule metabolic process;negative regulation of metabolic process;negative regulation of protein metabolic process;negative regulation of translation;negative regulation of translation involved in gene silencing by miRNA;negative regulation of translation, ncRNA-mediated;nerve growth factor receptor signaling pathway;nitrogen compound metabolic process;Notch signaling pathway;nucleic acid metabolic process;nucleobase-containing compound metabolic process;phosphatidylinositol-mediated signaling;posttranscriptional gene silencing;posttranscriptional regulation of gene expression;pre-miRNA processing;primary metabolic process;production of miRNAs involved in gene silencing by miRNA;production of small RNA involved in gene silencing by RNA;regulation of biological process;regulation of biosynthetic process;regulation of cell proliferation;regulation of cellular biosynthetic process;regulation of cellular macromolecule biosynthetic process;regulation of cellular metabolic process;regulation of cellular process;regulation of cellular protein metabolic process;regulation of gene expression;regulation of gene expression, epigenetic;regulation of macromolecule biosynthetic process;regulation of macromolecule metabolic process;regulation of metabolic process;regulation of primary metabolic process;regulation of protein metabolic process;regulation of stem cell proliferation;regulation of translation;regulation of translation, ncRNA-mediated;response to chemical stimulus;response to dsRNA;response to endogenous stimulus;response to fibroblast growth factor stimulus;response to growth factor stimulus;response to organic substance;response to stimulus;response to stress;ribonucleoprotein complex assembly;ribonucleoprotein complex subunit organization;RNA catabolic process;RNA metabolic process;RNA processing;RNA secondary structure unwinding;signal transduction;small RNA loading onto RISC;transmembrane receptor protein tyrosine kinase signaling pathway	binding;double-stranded RNA binding;miRNA binding;nucleic acid binding;pre-miRNA binding;RNA binding;single-stranded RNA binding;translation factor activity, nucleic acid binding;translation initiation factor activity	cell part;cytoplasm;cytoplasmic mRNA processing body;cytoplasmic part;cytosol;intracellular non-membrane-bounded organelle;intracellular organelle;intracellular part;macromolecular complex;membrane;micro-ribonucleoprotein complex;non-membrane-bounded organelle;organelle;ribonucleoprotein complex;RISC-loading complex;RNA granule;RNAi effector complex;RNA-induced silencing complex		DUF1785;PAZ;Piwi	Acetylation;Alternativesplicing;Completeproteome;Cytoplasm;Initiationfactor;Proteinbiosynthesis;Referenceproteome;Ribonucleoprotein;RNA-binding;RNA-mediatedgenesilencing;Translationregulation				+																																										+																		+			HA_CTD_62_Ctr	14	4	0	19.8	5.8	0	97.359	0.00054915	4.8715	613600000	10	NaN	1	0	NaN	0.245682	0.827692	0.0615584	0.05558	NaN	0	-4.34294e-08	1	0	-4.34294e-08	1	0	-4.34294e-08	1	0	-4.34294e-08	1	0	-4.34294e-08	1	0	-4.34294e-08	1	0	-4.34294e-08	1	0	-4.34294e-08	1	0	-4.34294e-08	1	0	-4.34294e-08	1	0	-4.34294e-08	1	0	-4.34294e-08	1	0	-4.34294e-08	1	0	-4.34294e-08	1	0	-4.34294e-08	1	0	-4.34294e-08	1	0	-4.34294e-08	1	0	-4.34294e-08	1	0	-4.34294e-08	1	0	-4.34294e-08	1	0	-4.34294e-08	1	0	-4.34294e-08	1	0	-4.34294e-08	1	0	-4.34294e-08	1	0	-4.34294e-08	1	0	-4.34294e-08	1	0	-4.34294e-08	1	0	-4.34294e-08	1	0	-4.34294e-08	1	0	-4.34294e-08	1	0	-4.34294e-08	1	0	-4.34294e-08	1	0	-4.34294e-08	1	0	-4.34294e-08	1	0	-4.34294e-08	1	0	-4.34294e-08	1	0	-4.34294e-08	1	0	-4.34294e-08	1	0	-4.34294e-08	1	0	-4.34294e-08	1	0	-4.34294e-08	1	0	-4.34294e-08	1	0	-4.34294e-08	1	0	-4.34294e-08	1	0	-4.34294e-08	1	0	-4.34294e-08	1	0	-4.34294e-08	1	0	-4.34294e-08	1	0	-4.34294e-08	1	0	-4.34294e-08	1	0	-4.34294e-08	1	0	-4.34294e-08	1	0	-4.34294e-08	1	0	-4.34294e-08	1	0	-4.34294e-08	1	0	-4.34294e-08	1	0	-4.34294e-08	1	0	9.36794	0.00711111	2.13209	-4.34294e-08	1	0	-4.34294e-08	1	0	Q9H9G7;B4E1P5	Q9H9G7;B4E1P5	2237
		28.5145	28.8397	NaN	NaN	NaN	NaN	30.7261	30.5879	30.2745	29.5005	29.7871	29.9958	28.2619	28.8382	28.7401	28.8455	29.183	28.8843	29.2375	28.9503	28.7821	NaN	NaN	NaN	NaN	NaN	NaN	NaN	NaN	NaN	NaN	NaN	NaN	28.8062	NaN	NaN	NaN	NaN	29.2356	27.5909	27.8105	27.7121	NaN	NaN	NaN	28.3254	28.5193	27.9716	27.4328	NaN	26.9788	31.6189	31.1164	30.7036	NaN	NaN	28.8825	NaN	NaN	NaN	NaN	NaN	NaN	NaN	NaN	NaN	NaN	NaN	NaN	NaN	NaN	NaN	NaN	NaN	NaN	NaN	NaN	NaN	NaN	NaN	NaN	27.6167	27.3688	NaN	NaN	27.0793	28.9448	NaN	NaN	NaN	NaN	NaN	NaN	29.1757	29.2135	29.2568	NaN	NaN	NaN	NaN	NaN	NaN	27.9007	NaN	28.1649	NaN	NaN	NaN	28.9228	28.3329	28.5273	27.2596	27.0701	27.1365	28.8697	28.497	28.1783	NaN	NaN	NaN	NaN	NaN	NaN	28.5187	28.7254	28.7697	27.9259	28.17	29.0288	31.8586	31.9086	31.6362	29.8511	28.6429	29.3181	29.5595	29.7333	29.8726	28.6713	28.7297	28.5389	NaN	NaN	NaN	NaN	30.4294	30.1784	NaN	NaN	NaN	28.5428	28.8671	31.6159	NaN	NaN	NaN	NaN	NaN	NaN	NaN	NaN	NaN	NaN	NaN	NaN	NaN	NaN	28.7408	30.2256	30.3137	30.1901	30.3199	31.7846	29.8484	NaN	NaN	NaN	NaN	NaN	28.4842	28.1283	28.3408	29.05	28.9966	28.7831	29.0623	28.0069	28.6354	NaN	NaN	NaN	27.9198	28.7188	NaN	28.3834	NaN	28.7965	29.1102	28.9196	29.1162	NaN	NaN	NaN	29.3181	29.35	28.5679	28.7285	30.0026	NaN	NaN	NaN	NaN	27.1613	NaN	NaN	NaN	NaN	NaN	NaN	NaN	NaN	NaN	NaN	27.8032	28.5757	28.8537	NaN	NaN	NaN	28.5708	NaN	NaN	27.8802	28.0888	26.917	NaN	NaN	NaN	29.5681	28.9787	29.6635	29.9908	30.1516	28.3131	29.3779	29.1956	29.3934	NaN	NaN	NaN	29.4293	29.4517	29.4338	NaN	NaN	NaN	28.2455	28.0213	28.332	28.4576	28.2996	28.7714	28.308	27.6351	27.7279	30.4118	29.4004	28.564	28.3791	27.9707	28.2414	2.6442	1.49649	-2.87516	-2.42886	-2.89446	-1.32324	-0.64102	-2.07731	1.15517	-0.700862	-0.949984	-2.64998	-1.96614	-2.0979	-2.62124	-2.97409	-2.57535	-0.455718	2.09838	-1.95468	0.0384819	1.39805	-2.60813	-2.0174	4.68418	2.15379	2.60487	1.5297	-3.15888	0.964589	-3.06672	2.55836	-2.72521	-3.67198	-2.55276	-2.48612	-1.02011	3.1262	3.53405	-2.5547	0.180283	-1.94689	3.41257	1.85402	1.87303	-1.7401	0.587557	4.02935	-2.85742	-2.53257	-0.266925	-2.41806	-2.02181	-1.86186	0.0317554	-2.12124	1.47742	-2.21068	1.55433	1.25794	20.2791	0	-0.676537	8.21697	0.00221053	-0.185965						V-set	3D-structure	+		IPF_Ctr	+																									+				+		+			+				+	+		HA_IPF_65_Ctr;HA_IPF_7_Ctr;HA_IPF_71_Ctr;HA_IPF_75_Ctr;HA_IPF_8_Ctr;HA_IPF_80_Ctr	+			+					+													HA_CTD_11_Ctr;HA_CTD_32_Ctr	11	6	4	67	58.9	37.5	12.243	0	160.03	91172000000	435	1.3767	0.0388182	-0.672574	-0.506193	0.296851	0.487853	-0.244542	-0.179044	0.278795	0.261145	1.47023	0.117728	1.18688	0.645796	0.394871	0.671685	1.66307	0.118054	-1.28838	1.29182	0.181064	-1.0897	1.68558	0.133577	-1.2985	0.533671	0.494207	-0.588032	0.21624	0.748519	-0.28556	1.02303	0.2665	-0.931149	0.456848	0.548659	0.518502	0.243164	0.717904	-0.313801	0.349582	0.670413	-0.423289	1.47519	0.158258	-1.18949	0.946446	0.279176	-0.881954	1.04124	0.232643	-0.941542	1.4503	0.144478	-1.17639	1.75724	0.103033	-1.33413	1.41261	0.185143	-1.15596	0.145372	0.85583	-0.202843	1.04217	0.266297	0.941955	0.938272	0.26816	-0.876731	0.0109678	0.980091	0.0172742	0.588617	0.472978	0.627482	1.43637	0.199355	-1.16963	0.98053	0.268941	-0.904319	3.61129	0.00895238	2.10266	1.08126	0.224787	0.96635	1.4374	0.150595	1.16928	0.665746	0.3772	0.68667	1.91831	0.0804364	-1.41413	0.346753	0.642254	0.424628	1.84473	0.0790204	-1.37623	1.3843	0.171514	1.14404	1.53936	0.123351	-1.22325	2.44621	0.0453333	-1.64777	1.39364	0.166452	-1.14574	1.338	0.139838	-1.11546	0.382905	0.554116	-0.454708	1.90215	0.0855484	1.40334	2.29589	0.0441935	1.58425	1.03221	0.337373	-1.0201	0.0529758	0.908447	0.0803091	0.931587	0.294297	-0.872769	2.18102	0.0428132	1.53178	0.871542	0.330341	0.832229	0.88427	0.373256	0.840739	0.795045	0.312176	-0.780505	0.198348	0.785801	0.263749	2.83568	0.0203636	1.80825	1.65288	0.1432	-1.28198	1.37647	0.169517	-1.1365	0.0815117	0.914568	-0.119619	1.28497	0.16709	-1.08539	0.985184	0.27089	-0.90684	0.874327	0.342377	-0.834834	0.00897879	0.985445	0.0142096	1.05412	0.231732	-0.950626	0.634574	0.409127	0.663132	1.12412	0.223556	-0.992081	0.680539	0.321238	0.697717	0.510629	0.528629	0.564431	Q9HCC1	Q9HCC1	2240
		32.5014	31.8321	31.8786	31.3743	31.117	31.1854	32.9079	32.9338	32.925	31.8852	31.9207	32.2516	30.8078	30.8397	30.8705	31.2838	31.3003	31.4257	31.787	31.7151	31.6683	32.1413	32.0019	31.8907	31.7812	31.8593	32.191	31.7338	32.1559	31.5741	32.0261	31.5658	31.2931	31.2787	31.0394	NaN	32.3839	32.3475	32.0872	30.8423	NaN	NaN	31.4218	31.5486	31.7388	32.4602	32.5159	32.2496	31.8576	31.6931	31.7513	30.1465	30.5472	30.4208	31.8902	31.6848	31.4577	31.515	31.5736	31.8714	32.1637	32.0313	32.0522	31.6825	31.5779	31.6861	31.5433	31.4456	31.5246	32.9364	33.0883	33.0783	32.4551	32.4187	31.9126	32.4827	32.0611	32.44	31.4605	31.7952	31.6643	31.1168	31.2975	31.1089	31.7071	31.8377	31.9367	30.7504	30.7921	30.6665	31.4156	31.4009	31.9742	31.7576	31.7264	31.6913	32.2858	32.1503	31.9988	31.7508	31.8637	31.8321	29.4245	29.1352	30.2734	31.4824	31.386	31.4285	32.2401	31.381	31.1605	32.024	31.7934	31.5738	31.9869	31.8993	31.6572	31.4976	31.6992	31.1391	31.2841	31.3156	30.8858	31.2401	31.0502	31.4014	31.9746	31.2813	31.6872	33.219	33.1915	33.1697	33.0335	32.4445	32.5431	32.9611	32.8132	32.9583	31.7494	31.7915	31.8918	31.7004	31.7288	31.5607	30.3083	32.1539	32.3306	32.1268	31.9023	32.2117	32.6874	33.5933	33.1977	31.1472	31.9111	31.4688	32.6542	32.2639	32.567	32.1456	32.4484	32.083	31.9942	31.9172	32.1619	32.4214	32.453	32.5467	30.7476	31.0763	31.365	31.6372	31.5373	31.4779	31.3564	31.4277	32.299	32.2236	31.873	32.8212	32.8363	32.5527	32.7151	32.9537	32.808	33.0319	32.9281	33.0081	32.8226	32.8205	32.7966	32.9512	33.5213	33.3036	32.8063	32.5994	33.07	32.9842	32.9308	32.7566	33.2725	33.1622	33.2073	32.2958	31.5222	32.617	32.7255	32.7867	32.0458	31.9945	31.9622	31.6619	31.5571	31.5551	31.865	31.4182	31.9509	31.6132	31.6041	31.5675	NaN	31.5797	31.4354	31.7561	31.9844	31.8377	NaN	NaN	31.0419	31.5031	31.1708	31.4252	31.8534	31.8322	32.0803	31.2606	32.1957	31.9725	32.0294	31.5567	31.81	32.2357	32.2754	32.3675	31.6095	31.2667	31.1675	31.7682	31.7569	31.02	32.0513	31.8685	31.8875	32.2577	32.3969	32.267	33.8331	32.6332	32.6711	32.8601	33.1637	33.27	32.0251	32.5448	32.5856	32.9571	32.6336	32.2369	34.1981	32.519	33.6603	-0.0440602	-1.22393	-0.0519096	-0.119396	-0.43487	-3.10006	0.209634	-0.49352	0.345317	-0.295921	-0.385699	0.0191589	-0.414403	-0.558703	0.971067	0.26472	-0.423221	-0.236084	-0.338131	-0.247668	-0.266161	-0.215446	-0.617936	0.0686317	1.13019	0.610471	0.847639	-0.252334	-0.399942	-0.465628	0.0170188	1.09623	-0.554234	0.431795	0.162435	-0.038794	0.410495	-1.00028	-0.512434	-0.671194	0.00744204	-0.837664	0.858991	-0.726622	-0.339749	-0.241954	-5.6057	-1.69174	-0.409892	0.198891	-0.888822	-1.32689	-0.466374	0.0817384	-2.4522	-0.63097	-0.469366	-0.901415	-0.832677	-0.415547	4.47705	0.871237	-0.169429	5.5235	0.0519542	-0.854526						C1-set;V-set			+	CTD_Ctr	+						+																																			HA_IPF_25_Ctr	+							+														HA_CTD_27_Ctr	25	10	4	69	35.8	10.6	44.786	0	323.31	847030000000	1541	0.519498	0.447719	-0.172693	-0.147979	3.16915	0.0388762	-0.820596	-0.663637	0.348487	0.2623	0.0176218	0.978823	-0.0234194	0.774268	0.409257	-0.650615	0.0208367	0.97152	-0.0275931	0.0493736	0.949872	-0.0634619	0.20548	0.834278	-0.231097	2.85971	0.0562	-1.59794	0.0901744	0.904698	0.111431	0.238954	0.774544	-0.262331	0.157346	0.840667	0.183556	0.132079	0.874861	-0.157303	0.178693	0.850505	-0.205008	0.00757879	0.987293	0.0101844	0.194321	0.815191	-0.220286	0.277681	0.736438	-0.296994	0.563328	0.515373	0.516192	0.116571	0.876095	0.140703	0.199147	0.852046	-0.224962	0.10272	0.915391	-0.125494	0.153625	0.858965	-0.179743	0.108301	0.896118	-0.131655	0.11728	0.866967	-0.14147	0.0929053	0.903775	-0.11452	0.314204	0.6837	-0.328423	0.0277502	0.971909	0.0364791	0.692874	0.428292	0.600786	0.309471	0.67167	0.324442	0.47032	0.633076	0.450581	0.11056	0.861102	-0.134134	0.186424	0.800176	-0.212597	0.221387	0.806701	-0.246829	0.0067251	0.992032	0.00904636	0.663422	0.498471	0.582465	0.274741	0.674135	-0.294523	0.20388	0.805751	0.229512	0.0684525	0.933698	0.0863399	0.015481	0.982267	-0.0206214	0.192179	0.783249	0.218209	0.585958	0.549023	-0.531615	0.25003	0.766047	-0.272396	0.271176	0.756991	-0.32279	0.00292652	0.99472	0.00395481	0.463056	0.620521	-0.445268	0.478625	0.556767	0.456623	0.385395	0.681996	-0.386253	0.154463	0.887384	-0.180602	0.105496	0.880427	-0.128592	7.32202	0.00133333	-2.88548	1.23664	0.235871	-0.89921	0.191815	0.796796	-0.217873	0.0851283	0.928385	0.105705	0.50062	0.576313	-0.472469	0.86802	0.375582	-0.705344	0.223246	0.818922	-0.247856	0.0332478	0.968949	0.0434485	2.17965	0.130207	-1.30252	0.322612	0.723622	-0.335409	0.224672	0.798771	-0.249325	0.509884	0.593996	-0.479113	0.459418	0.535206	-0.442604	0.194821	0.827276	-0.220837	Q9NPP6	Q9NPP6	2246
PDLIM7	PDZ and LIM domain protein 7	26.5813	26.0667	27.1063	NaN	NaN	NaN	NaN	NaN	NaN	NaN	NaN	NaN	NaN	NaN	NaN	NaN	NaN	NaN	NaN	NaN	NaN	NaN	NaN	NaN	NaN	NaN	NaN	NaN	NaN	NaN	NaN	NaN	NaN	NaN	NaN	NaN	NaN	NaN	NaN	NaN	NaN	NaN	NaN	NaN	NaN	NaN	NaN	NaN	NaN	NaN	NaN	NaN	NaN	NaN	NaN	NaN	NaN	NaN	NaN	NaN	NaN	NaN	NaN	NaN	NaN	NaN	NaN	NaN	NaN	NaN	NaN	NaN	NaN	NaN	NaN	NaN	NaN	NaN	NaN	NaN	NaN	NaN	NaN	NaN	NaN	NaN	NaN	NaN	NaN	NaN	26.9815	27.0329	26.58	NaN	NaN	NaN	NaN	NaN	NaN	NaN	NaN	NaN	NaN	NaN	NaN	26.6935	26.8572	26.9348	NaN	NaN	NaN	26.9457	27.154	27.1402	NaN	NaN	NaN	NaN	NaN	NaN	27.0835	26.8534	27.294	27.2282	27.2197	27.2978	27.1939	26.7653	26.8646	NaN	NaN	NaN	NaN	NaN	NaN	NaN	NaN	NaN	NaN	NaN	NaN	NaN	NaN	NaN	NaN	NaN	NaN	NaN	NaN	27.1395	NaN	NaN	NaN	26.7256	26.7103	26.9789	NaN	NaN	NaN	NaN	NaN	NaN	NaN	NaN	NaN	NaN	NaN	NaN	26.5478	26.6034	26.704	26.9322	NaN	27.0297	27.2164	27.2484	NaN	NaN	NaN	NaN	NaN	NaN	NaN	NaN	NaN	26.6667	27.5561	27.1397	NaN	27.1138	NaN	NaN	NaN	NaN	NaN	NaN	NaN	NaN	NaN	NaN	NaN	NaN	NaN	NaN	NaN	27.7443	NaN	27.9426	27.0283	27.4368	26.9691	26.6488	27.0362	27.0929	26.7453	26.8735	26.8416	NaN	NaN	NaN	NaN	NaN	NaN	NaN	NaN	NaN	NaN	NaN	NaN	27.0571	27.0676	27.2018	27.1462	26.9993	27.4186	NaN	26.8983	27.0485	NaN	NaN	NaN	NaN	NaN	NaN	26.8012	NaN	NaN	NaN	NaN	NaN	NaN	NaN	NaN	27.2542	27.2079	26.64	NaN	NaN	NaN	NaN	NaN	28.9704	26.4272	25.9377	26.3929	27.1751	27.0448	26.959	NaN	27.3486	27.5017	-1.36056	-1.127	-1.3713	-1.34108	-1.85085	-0.538575	-0.442103	-1.35678	-0.992076	-0.669667	-0.979081	-1.23877	-1.26594	-1.00192	-1.59327	-0.696723	-0.64914	-0.779896	-0.174323	-0.961942	1.56905	-0.332035	-1.11089	-0.318687	-1.08321	-1.37557	-0.751206	-0.457342	-0.664285	-0.283019	-0.161277	-1.66646	1.294	-1.27122	-1.08739	-1.20683	-0.910552	1.10746	0.696173	1.72149	1.07384	-0.51388	-0.844693	-0.354248	-0.260372	-1.41347	-1.12984	-0.952685	0.0787518	-0.756048	-1.19067	-0.391619	1.35387	-0.907124	-1.17186	1.31758	-1.20589	1.56603	1.73765	1.43031	9.30505	0.101868	-0.66707	4.67039	0.130831	-0.126719		actin cytoskeleton organization;actin filament-based process;biological regulation;cell differentiation;cellular component organization;cellular component organization at cellular level;cellular component organization or biogenesis;cellular component organization or biogenesis at cellular level;cellular developmental process;cellular membrane organization;cellular process;cytoskeleton organization;developmental process;endocytosis;establishment of localization;membrane invagination;membrane organization;multicellular organismal development;multicellular organismal process;organelle organization;ossification;positive regulation of biological process;positive regulation of cell differentiation;positive regulation of cellular process;positive regulation of developmental process;positive regulation of osteoblast differentiation;receptor-mediated endocytosis;regulation of biological process;regulation of cell differentiation;regulation of cellular process;regulation of developmental process;regulation of multicellular organismal process;regulation of ossification;regulation of osteoblast differentiation;transport;vesicle-mediated transport	binding;cation binding;ion binding;metal ion binding;transition metal ion binding;zinc ion binding	actin cytoskeleton;actin filament bundle;actomyosin;adherens junction;anchoring junction;cell junction;cell part;cell projection;cell-substrate adherens junction;cell-substrate junction;cytoplasm;cytoskeletal part;cytoskeleton;focal adhesion;intracellular membrane-bounded organelle;intracellular non-membrane-bounded organelle;intracellular organelle;intracellular organelle part;intracellular part;membrane-bounded organelle;non-membrane-bounded organelle;nucleus;organelle;organelle part;ruffle;stress fiber		LIM;PDZ	3D-structure;Alternativesplicing;Completeproteome;Cytoplasm;Cytoskeleton;Developmentalprotein;Differentiation;Directproteinsequencing;LIMdomain;Metal-binding;Osteogenesis;Phosphoprotein;Polymorphism;Referenceproteome;Repeat;Zinc	+		IPF_Ctr	+																																										+																						10	10	10	25.6	25.6	25.6	49.844	0	34.593	12090000000	215	4.92954	0.0192	-0.701843	-0.606998	0.696117	0.40807	-0.265773	-0.220175	0.346991	0.2608	0.948698	0.330538	-0.735729	0.718324	0.438433	-0.607175	0.958669	0.370729	-0.741325	0.929198	0.358945	-0.725195	1.49035	0.248375	-0.999482	0.277661	0.726226	-0.291201	0.217284	0.789659	-0.238327	0.942833	0.398265	-0.733173	0.608559	0.529557	-0.536177	0.363761	0.669233	-0.361996	0.59508	0.579916	-0.528346	0.829445	0.362561	-0.66982	0.854435	0.406014	-0.684263	0.61622	0.495437	-0.541329	1.19165	0.259429	-0.860755	0.382108	0.640393	-0.376475	0.349903	0.726939	-0.350958	0.44213	0.693199	-0.421541	0.0768698	0.929632	-0.0942756	0.583491	0.544741	-0.519843	1.16898	0.268162	0.848588	0.156796	0.872136	-0.179481	0.703168	0.495899	-0.598228	0.148434	0.876246	-0.171711	0.687029	0.432132	-0.5856	0.961904	0.353462	-0.743367	0.421116	0.667309	-0.406012	0.228098	0.778548	-0.247335	0.359399	0.663577	-0.358844	0.13049	0.894044	-0.152825	0.0697373	0.913445	-0.0867078	1.27443	0.268319	-0.900376	0.883092	0.303966	0.699815	0.860661	0.403887	-0.687412	0.685627	0.445159	-0.58642	0.795969	0.376046	-0.651646	0.542909	0.527992	-0.492359	0.709303	0.492615	0.598955	0.378261	0.67309	0.37494	0.994672	0.418473	0.843919	0.678413	0.469066	0.580412	0.262355	0.800402	-0.277892	0.4905	0.556128	-0.45646	0.168811	0.861408	-0.191449	0.118757	0.90985	-0.140545	1.00024	0.323488	-0.763779	0.729046	0.499508	-0.610986	0.574866	0.487423	-0.514517	0.0331944	0.966305	0.0425597	0.424571	0.66296	-0.40861	0.780521	0.438251	-0.642788	0.189236	0.820478	-0.211472	0.942053	0.383966	0.732128	0.536983	0.608169	-0.489505	0.764434	0.47468	-0.632952	0.906278	0.397043	0.712584	0.797027	0.417938	-0.651652	1.16534	0.29125	0.846885	1.36151	0.194753	0.939796	1.02015	0.398619	0.773486	Q9NR12;D6RAN1;D6RF83;H7BYK4;D6RH06;H0Y8W6	Q9NR12	2247
NANS;HEL-S-100	Sialic acid synthase	NaN	NaN	NaN	NaN	NaN	NaN	NaN	NaN	NaN	NaN	NaN	NaN	NaN	NaN	NaN	NaN	NaN	NaN	NaN	NaN	NaN	NaN	NaN	NaN	NaN	NaN	NaN	NaN	NaN	NaN	NaN	NaN	NaN	NaN	NaN	NaN	NaN	NaN	NaN	27.7539	27.5756	27.7418	NaN	NaN	NaN	NaN	NaN	NaN	NaN	NaN	NaN	NaN	NaN	NaN	NaN	NaN	NaN	NaN	NaN	NaN	NaN	NaN	NaN	NaN	NaN	NaN	NaN	NaN	NaN	NaN	NaN	NaN	NaN	NaN	NaN	NaN	NaN	NaN	NaN	NaN	NaN	NaN	NaN	NaN	NaN	NaN	NaN	NaN	NaN	NaN	NaN	NaN	NaN	NaN	NaN	NaN	NaN	NaN	NaN	NaN	NaN	NaN	NaN	NaN	NaN	NaN	NaN	NaN	NaN	NaN	NaN	NaN	NaN	NaN	NaN	NaN	NaN	NaN	NaN	NaN	NaN	NaN	NaN	NaN	NaN	NaN	NaN	NaN	NaN	NaN	NaN	NaN	NaN	NaN	NaN	NaN	NaN	NaN	NaN	NaN	NaN	NaN	NaN	NaN	NaN	NaN	NaN	NaN	NaN	NaN	NaN	NaN	NaN	26.2042	25.7617	25.9924	NaN	NaN	NaN	26.2659	NaN	25.8143	NaN	NaN	NaN	NaN	NaN	NaN	NaN	NaN	NaN	NaN	NaN	NaN	NaN	26.5641	NaN	NaN	NaN	25.9977	NaN	25.9094	NaN	NaN	NaN	NaN	NaN	NaN	26.8197	26.887	26.5537	NaN	NaN	NaN	NaN	NaN	NaN	26.322	NaN	26.408	NaN	NaN	NaN	NaN	NaN	NaN	NaN	NaN	NaN	NaN	NaN	NaN	NaN	NaN	NaN	NaN	NaN	NaN	NaN	NaN	26.6919	26.5412	26.604	NaN	NaN	NaN	NaN	NaN	NaN	NaN	NaN	NaN	NaN	NaN	NaN	NaN	NaN	NaN	NaN	NaN	NaN	NaN	NaN	NaN	NaN	NaN	NaN	NaN	26.7754	NaN	NaN	NaN	NaN	NaN	NaN	NaN	NaN	NaN	NaN	NaN	NaN	NaN	26.5082	26.7581	26.3605	26.2914	26.7484	26.4211	NaN	NaN	NaN	-0.419118	-0.716296	-0.257135	-0.373132	-0.349898	-1.71618	-0.825597	0.0937106	-0.670058	-0.417977	-0.152746	-0.200494	-0.338777	-0.399775	-0.0250479	-0.455364	-0.46668	0.511189	-0.833097	-0.68561	-0.292569	-0.422279	-0.367873	-0.185775	0.0490768	-0.238522	-0.061414	-0.433629	-0.772364	-0.932047	-0.509144	-0.149684	1.15366	-0.333754	1.16492	-0.239761	-0.774488	-0.372481	0.0640278	0.681689	-0.564968	-0.643548	-0.119544	-0.100283	0.126492	0.723127	2.858	-0.436455	-1.0568	-1.29747	-0.903069	-0.602528	-1.20474	-0.159538	-0.126721	-0.563918	0.471444	0.349552	-0.251722	0.240665	4.78996	0.829887	-0.291762	3.61016	0.373493	-0.163101		biosynthetic process;carbohydrate biosynthetic process;carbohydrate metabolic process;cellular biosynthetic process;cellular carbohydrate biosynthetic process;cellular carbohydrate metabolic process;cellular lipid metabolic process;cellular macromolecule biosynthetic process;cellular macromolecule metabolic process;cellular metabolic process;cellular polysaccharide biosynthetic process;cellular polysaccharide metabolic process;cellular process;cellular protein metabolic process;dolichol-linked oligosaccharide biosynthetic process;glycosylation;lipid biosynthetic process;lipid metabolic process;lipopolysaccharide biosynthetic process;lipopolysaccharide metabolic process;macromolecule biosynthetic process;macromolecule glycosylation;macromolecule metabolic process;macromolecule modification;metabolic process;oligosaccharide biosynthetic process;oligosaccharide metabolic process;peptidyl-amino acid modification;peptidyl-asparagine modification;polysaccharide biosynthetic process;polysaccharide metabolic process;post-translational protein modification;primary metabolic process;protein glycosylation;protein metabolic process;protein modification process;protein N-linked glycosylation;protein N-linked glycosylation via asparagine	catalytic activity;cytidylyltransferase activity;N-acetylneuraminate synthase activity;N-acylneuraminate cytidylyltransferase activity;N-acylneuraminate-9-phosphate synthase activity;nucleotidyltransferase activity;transferase activity;transferase activity, transferring alkyl or aryl (other than methyl) groups;transferase activity, transferring phosphorus-containing groups	cell part;cytoplasm;cytoplasmic part;cytosol;extracellular membrane-bounded organelle;extracellular organelle;extracellular region part;extracellular vesicular exosome;intracellular part;membrane-bounded organelle;membrane-bounded vesicle;organelle;vesicle	Amino sugar and nucleotide sugar metabolism	NeuB;SAF	3D-structure;Acetylation;Completeproteome;Directproteinsequencing;Polymorphism;Referenceproteome;Transferase				+																																										+							+														HA_CTD_27_Ctr	10	10	10	39.8	39.8	39.8	40.307	0	17.466	7408100000	151	1.23639	0.370844	-0.196748	-0.17834	0.308414	0.739634	-0.0979985	-0.0858029	0.0969008	0.550766	0.293601	0.766828	-0.256869	0.58711	0.583044	-0.439342	0.164993	0.868283	-0.157788	0.255957	0.804797	-0.229011	0.234915	0.845141	-0.214165	2.07327	0.194015	-1.04789	0.712824	0.540617	-0.506299	0.0545644	0.987671	0.0575182	0.530731	0.644538	-0.409635	0.283806	0.772327	-0.253691	0.0917757	0.942286	-0.0936022	0.124521	0.863117	-0.12306	0.227738	0.833103	-0.207865	0.275078	0.785534	-0.244449	0.0138576	0.992345	-0.0153244	0.326565	0.743518	-0.279405	0.33661	0.78835	-0.286315	0.371355	0.780206	0.312025	0.718402	0.591307	-0.510219	0.554862	0.635063	-0.42082	0.191517	0.837033	-0.1795	0.297661	0.797351	-0.259171	0.251601	0.785161	-0.225781	0.113446	0.924103	-0.113703	0.0277261	0.965574	0.0300937	0.149732	0.871001	-0.145817	0.0349359	0.986013	-0.0376481	0.307451	0.760774	-0.266105	0.652623	0.564043	-0.474154	0.843322	0.554704	-0.571226	0.374345	0.723616	-0.312025	0.0899743	0.936492	-0.0917996	1.15547	0.298782	0.708128	0.223541	0.837276	-0.204729	1.17207	0.352825	0.715021	0.151539	0.850363	-0.146879	0.654039	0.544296	-0.475243	0.255398	0.811275	-0.228605	0.0365842	0.977372	0.0392914	0.416426	0.696713	0.383356	0.427993	0.661934	-0.346296	0.510055	0.671134	-0.395029	0.0706127	0.917873	-0.0733359	0.0585673	0.951785	-0.0615291	0.0750249	0.950238	0.0775951	0.595874	0.566596	0.443782	4.78115	0.0451034	1.75451	0.307254	0.714461	-0.267113	0.997286	0.44346	-0.64546	1.37669	0.351657	-0.796359	0.8066	0.511937	-0.553499	0.465629	0.671744	-0.369376	1.22941	0.379638	-0.73905	0.0961679	0.938659	-0.0977357	0.0746984	0.94658	-0.0775594	0.421262	0.728167	-0.344259	0.340808	0.776165	0.289208	0.236548	0.822243	0.214515	0.15874	0.840239	-0.153726	0.15234	0.893397	0.147482	Q9NR45;V9HW39;Q5TBR0;Q5TBR1;Q9P0B2	Q9NR45;V9HW39	2248
MYOF	Myoferlin	27.0616	27.056	26.1362	NaN	NaN	NaN	NaN	NaN	NaN	NaN	NaN	NaN	26.9697	NaN	NaN	NaN	NaN	NaN	NaN	NaN	NaN	NaN	NaN	NaN	NaN	NaN	NaN	NaN	NaN	NaN	NaN	NaN	NaN	NaN	NaN	NaN	NaN	NaN	NaN	NaN	25.9404	26.2504	27.1414	26.4814	NaN	NaN	NaN	NaN	25.2274	26.5004	27.1909	NaN	NaN	NaN	NaN	NaN	NaN	27.2069	27.0067	26.9455	27.0893	27.392	27.3555	26.7429	26.5793	25.8541	NaN	NaN	NaN	NaN	NaN	NaN	27.0073	27.0011	27.1441	NaN	NaN	NaN	26.5518	27.268	26.8141	NaN	NaN	NaN	NaN	NaN	NaN	NaN	NaN	NaN	NaN	NaN	NaN	NaN	NaN	NaN	26.2308	26.2489	26.3459	27.1268	26.7773	27.2433	NaN	NaN	NaN	26.9434	26.8382	26.8271	26.6375	26.9179	26.6473	27.6146	27.4279	27.6575	NaN	NaN	NaN	27.135	26.2048	NaN	27.2137	26.8536	26.4936	27.6299	27.5401	27.8454	25.9578	25.9178	26.6955	NaN	NaN	NaN	NaN	NaN	NaN	NaN	NaN	NaN	NaN	NaN	NaN	25.4438	25.3655	26.1258	NaN	NaN	NaN	NaN	NaN	NaN	NaN	NaN	NaN	27.4914	26.7563	27.0899	26.9829	27.213	27.1736	27.2245	27.3825	NaN	NaN	NaN	NaN	NaN	NaN	NaN	NaN	NaN	NaN	NaN	NaN	NaN	27.6674	27.7145	NaN	NaN	NaN	NaN	NaN	NaN	NaN	NaN	NaN	NaN	26.0585	26.0523	26.4271	26.6951	26.7078	NaN	NaN	NaN	NaN	NaN	NaN	NaN	NaN	NaN	NaN	NaN	NaN	NaN	NaN	26.6017	27.0973	27.5146	27.5355	27.4394	27.184	27.2942	27.4959	27.2599	27.0582	26.6952	26.4554	NaN	NaN	NaN	NaN	NaN	NaN	NaN	NaN	NaN	NaN	NaN	NaN	27.2948	27.3975	27.339	27.1061	27.0637	27.0817	27.0009	26.8368	27.4724	NaN	NaN	NaN	NaN	NaN	NaN	26.895	26.798	27.2433	27.1565	26.7407	26.9953	27.015	27.3353	27.1333	NaN	NaN	26.7935	NaN	NaN	NaN	26.7313	27.2364	26.8901	26.3692	26.9133	26.6113	NaN	25.1393	26.3004	NaN	NaN	NaN	-0.421222	-0.685274	-2.11521	-0.507869	-1.10546	-1.1613	-1.22162	0.0914094	-2.05269	0.603781	-0.19544	1.57646	0.689659	-1.53122	-1.85899	-1.51379	1.17551	-0.593526	-0.971716	1.34667	1.86419	-1.04994	-0.134608	-1.33496	-1.71753	-1.27604	-1.53493	-0.418756	-0.0574312	-0.897888	-1.42818	-0.928404	1.41008	1.42071	0.71967	-0.802535	-0.925457	-2.03258	-1.18268	1.98847	1.04879	-1.37159	-0.798657	-1.61679	-1.20408	-1.01806	-0.549916	-1.86909	1.35054	1.34839	-0.919829	-1.54078	-1.07991	0.572752	-1.00495	1.1671	1.03178	1.15119	1.9693	0.487894	11.5175	0.0208744	-0.469266	5.88198	0.0349403	-0.142297		anatomical structure formation involved in morphogenesis;biological regulation;blood circulation;cellular component organization;cellular component organization or biogenesis;cellular membrane organization;cellular process;cellular response to heat;cellular response to stimulus;cellular response to stress;circulatory system process;developmental process;membrane organization;multicellular organismal process;muscle contraction;muscle system process;myoblast fusion;plasma membrane organization;plasma membrane repair;regulation of biological process;regulation of cellular process;regulation of cellular response to growth factor stimulus;regulation of response to stimulus;regulation of signal transduction;regulation of signaling;regulation of vascular endothelial growth factor receptor signaling pathway;response to abiotic stimulus;response to heat;response to stimulus;response to stress;response to temperature stimulus;syncytium formation;syncytium formation by plasma membrane fusion;system process	binding;lipid binding;phospholipid binding	caveola;cell part;cytoplasmic part;cytoplasmic vesicle;cytoplasmic vesicle membrane;cytoplasmic vesicle part;envelope;extracellular membrane-bounded organelle;extracellular organelle;extracellular region part;extracellular vesicular exosome;integral to membrane;intracellular membrane-bounded organelle;intracellular organelle;intracellular organelle part;intracellular part;intrinsic to membrane;membrane;membrane part;membrane raft;membrane-bounded organelle;membrane-bounded vesicle;nuclear envelope;nuclear membrane;nuclear part;organelle;organelle envelope;organelle membrane;organelle part;plasma membrane;plasma membrane part;vesicle;vesicle membrane		C2;FerA;FerB;FerI	3D-structure;Acetylation;Alternativesplicing;Cellmembrane;Completeproteome;Cytoplasmicvesicle;Membrane;Nucleus;Phosphoprotein;Polymorphism;Referenceproteome;Repeat;Signal-anchor;Transmembrane;Transmembranehelix				+																																										+																						31	31	31	19.3	19.3	19.3	234.71	0	67.001	15670000000	365	1.75506	0.106552	-0.422021	-0.358768	0.249319	0.694622	-0.123047	-0.101491	0.179131	0.334467	0.230114	0.786601	-0.237138	0.412234	0.623779	-0.383152	2.11574	0.156225	-1.19104	0.283659	0.760431	-0.284173	0.796611	0.486527	-0.621056	0.84874	0.453697	-0.651139	0.926146	0.38683	-0.688087	0.0418486	0.988485	0.0510658	2.01575	0.145651	-1.15537	0.355971	0.69469	0.339289	0.0955408	0.924601	-0.109842	1.34899	0.262769	0.888171	0.424383	0.628807	0.388345	1.28239	0.28102	-0.860937	1.71971	0.195129	-1.04486	1.26643	0.275341	-0.852279	0.876364	0.470968	0.662093	0.345948	0.764144	-0.332715	0.665675	0.550989	-0.545926	1.06739	0.346095	0.758641	1.74188	0.185071	1.05031	0.746237	0.485277	-0.591157	0.0626891	0.93435	-0.075072	1.0488	0.356123	-0.750965	1.53293	0.201795	-0.967101	0.983902	0.367506	-0.718212	1.29444	0.282357	-0.864467	0.227358	0.779682	-0.235313	0.0263475	0.973488	-0.0323436	0.602643	0.587518	-0.505822	1.1626	0.293238	-0.804313	0.630299	0.525643	-0.522908	1.14128	0.241034	0.794199	1.15528	0.341463	0.800447	0.441073	0.634266	0.402972	0.510485	0.536895	-0.449841	0.627213	0.511903	-0.521153	1.99148	0.172653	-1.14509	0.884797	0.418954	-0.666312	1.41001	0.340713	1.02021	0.74496	0.461459	0.590473	1.07939	0.356973	-0.769068	0.506607	0.566967	-0.447488	1.39825	0.278531	-0.91031	0.903758	0.464389	-0.677444	0.715895	0.457197	-0.573469	0.312677	0.739974	-0.307633	1.74918	0.173385	-1.05311	1.07227	0.371942	0.760903	1.06989	0.39765	0.759716	0.621794	0.536577	-0.517925	1.30372	0.281562	-0.868129	0.775438	0.496325	-0.607829	0.335681	0.739858	0.322706	0.69996	0.532669	-0.565278	0.868395	0.429143	0.657578	0.729779	0.495052	0.581303	0.850647	0.455447	0.648395	1.89614	0.150857	1.1095	0.274963	0.784376	0.274756	Q9NZM1;H0YD14;B3KSL7	Q9NZM1	2254
VPS29;DKFZp667O202	Vacuolar protein sorting-associated protein 29	NaN	NaN	NaN	NaN	NaN	NaN	NaN	NaN	NaN	NaN	NaN	NaN	NaN	NaN	NaN	NaN	NaN	NaN	26.6615	26.545	26.5524	NaN	26.4597	26.6061	NaN	NaN	NaN	NaN	NaN	NaN	NaN	NaN	NaN	NaN	NaN	NaN	NaN	NaN	NaN	NaN	NaN	NaN	NaN	NaN	NaN	NaN	NaN	NaN	NaN	NaN	NaN	NaN	NaN	NaN	NaN	26.6702	26.5285	NaN	NaN	NaN	NaN	NaN	NaN	NaN	NaN	26.5982	NaN	NaN	NaN	NaN	NaN	NaN	NaN	NaN	NaN	NaN	NaN	NaN	NaN	26.7537	NaN	NaN	NaN	NaN	NaN	NaN	NaN	NaN	NaN	NaN	NaN	NaN	NaN	NaN	NaN	NaN	NaN	NaN	NaN	NaN	NaN	NaN	NaN	NaN	NaN	NaN	NaN	NaN	NaN	NaN	NaN	NaN	NaN	NaN	NaN	NaN	NaN	26.7173	26.7445	NaN	NaN	NaN	NaN	26.5597	26.5647	NaN	NaN	NaN	NaN	NaN	NaN	NaN	NaN	NaN	NaN	NaN	NaN	NaN	NaN	NaN	NaN	NaN	NaN	NaN	NaN	NaN	NaN	NaN	NaN	NaN	NaN	NaN	NaN	27.0568	26.6319	26.8576	26.6029	26.5097	26.9465	27.095	NaN	26.6543	NaN	NaN	NaN	NaN	NaN	NaN	NaN	NaN	NaN	NaN	NaN	NaN	26.978	27.2485	NaN	NaN	NaN	NaN	NaN	NaN	NaN	NaN	NaN	26.7452	26.5557	26.3623	NaN	NaN	NaN	NaN	NaN	NaN	NaN	NaN	NaN	NaN	NaN	NaN	NaN	NaN	NaN	NaN	NaN	26.0237	26.0594	26.7684	26.7972	27.4515	26.6826	26.4722	26.5873	NaN	26.9691	26.5384	26.901	NaN	NaN	NaN	NaN	NaN	NaN	26.6784	27.1296	NaN	NaN	NaN	NaN	NaN	NaN	NaN	NaN	NaN	NaN	NaN	NaN	NaN	NaN	NaN	NaN	NaN	NaN	NaN	NaN	NaN	NaN	NaN	NaN	NaN	NaN	NaN	NaN	26.6462	26.8142	NaN	NaN	NaN	NaN	26.1541	26.2046	26.0689	NaN	NaN	NaN	26.5862	26.6655	NaN	NaN	NaN	26.8238	-0.551713	-0.735508	0.593585	-0.772581	-0.683326	-0.64825	-0.162667	-0.757348	-0.963493	-1.15669	0.662268	-0.701005	1.0082	-0.941787	-0.775527	-0.731331	-0.0937665	0.0794334	-0.541016	-0.185894	0.147374	-0.727126	0.88162	-0.156538	-0.0019684	-1.17985	-1.0439	-0.302827	-0.421429	0.293103	-1.06404	-1.27213	1.75169	1.58927	0.717962	-0.190365	0.210153	-0.128	-0.555628	2.01621	-0.565135	-0.866276	-0.592808	-0.979815	1.48924	-0.78418	-0.960427	-0.592803	-0.222508	-0.860036	-0.494449	-0.651119	0.0569159	-0.342644	0.248545	0.0537936	-0.588471	-1.29583	1.03689	-1.47713	7.13909	0.360368	-0.187371	3.68717	0.350562	-0.419412		cellular process;endosome transport;establishment of localization;establishment of localization in cell;establishment of protein localization;intracellular protein transport;intracellular transport;protein transport;retrograde transport, endosome to Golgi;transport;vesicle-mediated transport	binding;cation binding;ion binding;metal ion binding;transition metal ion binding;zinc ion binding	cell part;cytoplasm;cytoplasmic part;cytosol;early endosome;endosomal part;endosome;endosome membrane;extracellular membrane-bounded organelle;extracellular organelle;extracellular region part;extracellular vesicular exosome;intracellular membrane-bounded organelle;intracellular organelle;intracellular organelle part;intracellular part;late endosome;macromolecular complex;membrane;membrane part;membrane-bounded organelle;membrane-bounded vesicle;organelle;organelle membrane;organelle part;protein complex;retromer complex;vesicle		Metallophos_2	3D-structure;Acetylation;Alternativesplicing;Completeproteome;Cytoplasm;Endosome;Membrane;Metal-binding;Proteintransport;Proteomicsidentification;Referenceproteome;Transport;Zinc				+																																										+																						8	8	8	44.5	44.5	44.5	20.505	0	19.34	8319000000	221	0.331011	0.653248	-0.0966012	-0.0853023	2.15298	0.217285	-0.405206	-0.352873	0.170396	0.349326	0.402262	0.673071	-0.33497	0.588088	0.576933	-0.446712	0.432221	0.697301	0.357921	0.618899	0.572662	-0.467097	0.526511	0.643389	-0.413578	0.490901	0.636872	-0.392326	0.0956257	0.915523	-0.0987009	0.598965	0.610892	-0.457131	0.852628	0.493075	-0.584661	1.10145	0.37183	-0.700323	0.498863	0.6939	0.399351	0.543746	0.581306	-0.424043	0.908716	0.465479	0.611606	0.82313	0.474396	-0.571036	0.629393	0.566044	-0.470458	0.580969	0.570096	-0.443596	0.0518084	0.950555	-0.0564425	0.0440776	0.963122	0.0480453	0.386831	0.733233	-0.327055	0.111013	0.915107	-0.112882	0.086032	0.919966	0.0894853	0.577929	0.623758	-0.441371	0.739405	0.544952	0.532389	0.091258	0.934876	-0.0948191	0.00105103	0.998668	-0.00119441	1.13704	0.370206	-0.714844	0.956824	0.455675	-0.633524	0.193168	0.830615	-0.183841	0.285554	0.75914	-0.255464	0.184436	0.873885	0.177446	0.978765	0.393296	-0.644876	1.24142	0.34883	-0.765864	2.09526	0.147519	1.06383	1.80047	0.257818	0.965169	0.547408	0.611273	0.431053	0.113912	0.883509	-0.115573	0.126423	0.880813	0.127313	0.0736293	0.944617	-0.0776278	0.40591	0.72597	-0.337343	1.90148	0.308	1.12525	0.414195	0.662112	-0.342945	0.734209	0.542028	-0.52571	0.430835	0.646034	-0.357286	0.871487	0.484731	-0.594228	1.62996	0.327763	0.904571	0.637225	0.537532	-0.475324	0.845303	0.514523	-0.58214	0.441401	0.61144	-0.35993	0.135704	0.87021	-0.13511	0.728119	0.5499	-0.522181	0.341623	0.756628	-0.297931	0.498951	0.652278	-0.395291	0.0314092	0.970941	0.0345299	0.216648	0.836944	-0.205877	0.152394	0.899044	0.150423	0.02956	0.978682	0.0326062	0.437436	0.70291	-0.357354	1.3196	0.339721	-0.787066	0.943999	0.377287	0.628622	1.60252	0.329447	-0.896189	Q9UBQ0;A0A384MR19;F8VXU5;Q5JPE4;E9RKB4;Q05DG7	Q9UBQ0;A0A384MR19;F8VXU5;Q5JPE4	2259
CYB5R1	NADH-cytochrome b5 reductase 1	26.9431	27.1551	26.8681	NaN	NaN	NaN	NaN	NaN	NaN	NaN	NaN	NaN	26.9572	26.3447	NaN	NaN	NaN	NaN	NaN	NaN	NaN	NaN	NaN	NaN	26.6262	NaN	26.6948	NaN	NaN	NaN	NaN	NaN	NaN	NaN	NaN	NaN	NaN	NaN	NaN	NaN	NaN	NaN	NaN	NaN	NaN	NaN	26.5419	26.4868	NaN	NaN	NaN	NaN	NaN	NaN	NaN	NaN	NaN	26.9657	26.8671	NaN	26.7142	26.6668	26.7456	NaN	NaN	NaN	NaN	NaN	NaN	NaN	NaN	NaN	NaN	NaN	NaN	NaN	NaN	NaN	NaN	NaN	NaN	NaN	NaN	NaN	NaN	NaN	NaN	NaN	NaN	NaN	26.6375	26.7693	26.9095	NaN	NaN	NaN	NaN	NaN	NaN	NaN	NaN	NaN	NaN	NaN	NaN	NaN	NaN	NaN	NaN	NaN	NaN	26.8872	26.6178	26.5995	NaN	NaN	NaN	NaN	NaN	NaN	NaN	NaN	NaN	26.8381	26.7646	27.003	NaN	NaN	NaN	NaN	NaN	NaN	NaN	NaN	NaN	NaN	NaN	NaN	NaN	NaN	NaN	26.3637	27.1696	26.7651	NaN	NaN	NaN	NaN	NaN	NaN	NaN	NaN	NaN	27.0578	26.8935	27.1676	26.4899	26.5851	26.6141	27.0103	26.9251	26.3493	NaN	NaN	NaN	NaN	NaN	NaN	26.844	27.0626	26.7924	NaN	NaN	NaN	26.9598	26.8723	NaN	NaN	NaN	NaN	NaN	NaN	NaN	NaN	NaN	26.8576	26.7827	NaN	27.346	27.5611	27.2431	NaN	NaN	NaN	NaN	NaN	NaN	NaN	NaN	NaN	26.765	NaN	26.8663	26.824	26.9845	NaN	NaN	NaN	NaN	NaN	NaN	NaN	NaN	NaN	NaN	NaN	NaN	NaN	NaN	NaN	NaN	NaN	NaN	NaN	NaN	NaN	NaN	NaN	NaN	26.7859	26.8175	26.8014	NaN	NaN	26.5034	26.9068	26.855	26.2971	NaN	NaN	26.6744	NaN	NaN	NaN	NaN	NaN	NaN	NaN	NaN	NaN	NaN	26.8198	26.6305	NaN	26.5946	26.9402	NaN	NaN	NaN	NaN	NaN	NaN	NaN	NaN	NaN	NaN	NaN	NaN	NaN	NaN	NaN	0.151485	1.16579	-0.29152	1.03996	-0.41634	-0.493619	-0.320202	0.0927131	0.667235	-0.248445	-0.49516	1.62473	-0.526101	-0.264222	0.27985	-0.232489	-0.712917	-0.933079	0.319825	-1.0585	1.61731	-0.0487441	-0.205622	-0.507815	-0.411814	0.00942427	-0.606583	-0.0705934	1.68198	-0.24498	-0.635619	-0.507274	1.95546	1.47889	1.67741	-1.41251	-0.734251	1.8155	-0.756636	1.8319	1.90461	-0.783395	-0.376266	-1.32714	-0.976206	-0.396042	-0.77582	0.559923	0.368649	-0.29352	-0.761523	-0.057516	1.68795	-0.565824	-1.07997	-0.839347	-1.08479	0.327386	1.78441	-0.594741	7.65458	0.274069	0.131861	4.27554	0.195266	-0.163959		alcohol metabolic process;biosynthetic process;lipid biosynthetic process;lipid metabolic process;metabolic process;primary metabolic process;small molecule metabolic process;steroid biosynthetic process;steroid metabolic process;sterol biosynthetic process;sterol metabolic process	catalytic activity;cytochrome-b5 reductase activity;oxidoreductase activity;oxidoreductase activity, acting on NADH or NADPH;oxidoreductase activity, acting on NADH or NADPH, heme protein as acceptor	cell part;cytoplasmic part;extracellular membrane-bounded organelle;extracellular organelle;extracellular region part;extracellular vesicular exosome;integral to membrane;intracellular membrane-bounded organelle;intracellular organelle;intracellular part;intrinsic to membrane;membrane;membrane part;membrane-bounded organelle;membrane-bounded vesicle;mitochondrion;organelle;vesicle	Amino sugar and nucleotide sugar metabolism	FAD_binding_6;NAD_binding_1	Completeproteome;Directproteinsequencing;FAD;Flavoprotein;Lipidbiosynthesis;Lipidmetabolism;Membrane;NAD;Oxidoreductase;Polymorphism;Proteomicsidentification;Referenceproteome;Steroidbiosynthesis;Steroidmetabolism;Sterolbiosynthesis;Sterolmetabolism;Transmembrane;Transmembranehelix				+																																										+																						8	8	8	25.2	25.2	25.2	34.094	0	18.11	8540300000	211	0.0897048	0.884881	0.0355088	0.0308711	0.313142	0.692355	-0.119931	-0.102346	0.0476821	0.804112	0.0795689	0.924207	0.0883483	0.969225	0.387139	0.678975	0.164742	0.863084	-0.170006	0.820643	0.453569	0.605165	0.249061	0.822842	-0.242302	0.308808	0.728788	-0.287978	0.183624	0.83644	-0.186733	0.0470522	0.985516	0.0540133	0.445548	0.665594	0.38725	0.137125	0.882539	-0.144813	0.309674	0.785914	-0.288774	1.59904	0.231526	0.947905	0.330804	0.716623	-0.305853	0.146926	0.86134	-0.15397	0.154571	0.863473	0.162195	0.127033	0.885472	-0.135423	0.493162	0.676429	-0.415718	0.710647	0.571639	-0.544283	0.182216	0.853475	0.18609	0.845648	0.451818	-0.616851	1.58746	0.227285	0.943508	0.0237689	0.979731	-0.0282128	0.111176	0.884541	-0.119932	0.313189	0.762516	-0.29416	0.245854	0.758144	-0.239684	0.00458235	0.999647	0.00549685	0.398992	0.715384	-0.353498	0.0354411	0.954971	-0.0411467	1.6833	0.218568	0.980828	0.13454	0.895937	-0.142625	0.423182	0.666167	-0.370264	0.317556	0.739863	-0.295356	2.13073	0.134218	1.14081	1.38603	0.311412	0.862811	1.67689	0.21315	0.978262	1.28368	0.273012	-0.82232	0.508935	0.567542	-0.427144	1.89739	0.209076	1.05915	0.529324	0.616258	-0.440079	1.40941	0.361	0.977227	2.04452	0.157495	1.11113	0.559891	0.608025	-0.457016	0.218901	0.783838	-0.218358	1.17761	0.367166	-0.774043	0.755442	0.534699	-0.569123	0.23593	0.792525	-0.230958	0.551574	0.614085	-0.452326	0.360754	0.642503	0.326424	0.205772	0.806644	0.211068	0.163779	0.874269	-0.170319	0.538833	0.602963	-0.4442	0.0286843	0.98005	-0.033531	1.69523	0.211	0.984742	0.365901	0.730836	-0.329963	0.871519	0.472834	-0.629647	0.610617	0.586772	-0.488676	0.876997	0.436095	-0.632441	0.187843	0.836237	0.19071	1.84729	0.164806	1.04103	0.388356	0.71133	-0.346392	Q9UHQ9;H7C0R7	Q9UHQ9;H7C0R7	2265
AGO2;EIF2C2	Protein argonaute-2;Protein argonaute	NaN	NaN	NaN	28.4314	28.37	28.2166	NaN	NaN	NaN	NaN	NaN	NaN	NaN	NaN	NaN	NaN	NaN	NaN	NaN	NaN	NaN	NaN	NaN	NaN	NaN	NaN	NaN	NaN	NaN	NaN	NaN	NaN	NaN	NaN	NaN	NaN	NaN	NaN	NaN	NaN	NaN	NaN	NaN	NaN	NaN	NaN	NaN	NaN	NaN	NaN	NaN	NaN	NaN	NaN	NaN	NaN	NaN	NaN	NaN	NaN	NaN	NaN	NaN	NaN	NaN	NaN	NaN	NaN	NaN	NaN	NaN	NaN	NaN	NaN	NaN	NaN	NaN	NaN	NaN	NaN	NaN	NaN	NaN	NaN	NaN	NaN	NaN	NaN	NaN	NaN	NaN	NaN	NaN	NaN	NaN	NaN	NaN	NaN	NaN	NaN	NaN	NaN	NaN	NaN	NaN	NaN	NaN	NaN	NaN	NaN	NaN	NaN	NaN	NaN	NaN	NaN	NaN	NaN	NaN	NaN	28.2804	28.4916	28.2647	NaN	NaN	NaN	NaN	NaN	NaN	NaN	NaN	NaN	NaN	NaN	NaN	NaN	NaN	NaN	NaN	NaN	NaN	NaN	NaN	NaN	NaN	NaN	NaN	NaN	NaN	NaN	NaN	NaN	NaN	NaN	NaN	NaN	NaN	NaN	NaN	NaN	NaN	NaN	NaN	NaN	NaN	NaN	NaN	NaN	NaN	NaN	NaN	NaN	NaN	NaN	NaN	NaN	NaN	NaN	NaN	NaN	NaN	NaN	NaN	NaN	NaN	NaN	NaN	NaN	NaN	NaN	NaN	NaN	NaN	NaN	NaN	NaN	NaN	NaN	NaN	NaN	NaN	NaN	NaN	NaN	NaN	NaN	NaN	NaN	NaN	NaN	NaN	NaN	NaN	NaN	NaN	NaN	NaN	NaN	NaN	NaN	NaN	NaN	NaN	NaN	NaN	NaN	NaN	NaN	NaN	NaN	NaN	NaN	NaN	NaN	NaN	NaN	NaN	NaN	NaN	NaN	NaN	NaN	NaN	NaN	NaN	NaN	NaN	NaN	NaN	NaN	27.835	27.766	28.0203	NaN	NaN	NaN	NaN	NaN	NaN	NaN	NaN	NaN	NaN	NaN	NaN	NaN	NaN	NaN	NaN	NaN	NaN	-0.299974	-0.640257	0.220183	-0.0688678	0.413178	-0.21828	-0.419039	0.141958	-0.718011	-0.0875942	0.210572	0.0262892	-1.08335	0.493827	-0.685116	-0.57086	0.423645	-0.0168564	-0.167636	-0.832807	-0.471818	-0.119024	-0.0876412	0.188271	-0.470284	-1.14686	0.187408	-0.206511	-0.651122	0.42821	0.00975435	-0.255838	0.0690945	-0.0225669	0.179419	-0.892617	0.0798094	0.235301	-0.21033	0.827242	0.123113	3.70538	-0.403628	-0.523767	-0.627476	-0.68612	-0.578398	-0.585123	0.769531	-0.332191	-0.000301195	0.191118	-0.121235	-0.069819	-0.253202	0.458803	0.691996	3.71162	-0.651642	-0.856843	3.7114	0.925357	-0.155227	5.46151	0.0555506	0.198091		biological regulation;biosynthetic process;cell surface receptor linked signaling pathway;cellular biosynthetic process;cellular component assembly;cellular component assembly at cellular level;cellular component organization;cellular component organization at cellular level;cellular component organization or biogenesis;cellular component organization or biogenesis at cellular level;cellular macromolecular complex assembly;cellular macromolecular complex subunit organization;cellular macromolecule biosynthetic process;cellular macromolecule metabolic process;cellular metabolic process;cellular nitrogen compound metabolic process;cellular process;cellular protein metabolic process;cellular response to chemical stimulus;cellular response to dsRNA;cellular response to fibroblast growth factor stimulus;cellular response to growth factor stimulus;cellular response to organic substance;cellular response to stimulus;defense response;developmental process;dsRNA fragmentation;enzyme linked receptor protein signaling pathway;epidermal growth factor receptor signaling pathway;fibroblast growth factor receptor signaling pathway;gene expression;gene silencing;gene silencing by RNA;immune response;immune system process;innate immune response;inositol lipid-mediated signaling;intracellular signal transduction;macromolecular complex assembly;macromolecular complex subunit organization;macromolecule biosynthetic process;macromolecule metabolic process;metabolic process;miRNA loading onto RISC involved in gene silencing by miRNA;miRNA metabolic process;mRNA cleavage;mRNA cleavage involved in gene silencing by miRNA;mRNA metabolic process;mRNA processing;ncRNA metabolic process;ncRNA processing;negative regulation of biological process;negative regulation of biosynthetic process;negative regulation of cellular biosynthetic process;negative regulation of cellular macromolecule biosynthetic process;negative regulation of cellular metabolic process;negative regulation of cellular process;negative regulation of cellular protein metabolic process;negative regulation of gene expression;negative regulation of macromolecule biosynthetic process;negative regulation of macromolecule metabolic process;negative regulation of metabolic process;negative regulation of protein metabolic process;negative regulation of translation;negative regulation of translation involved in gene silencing by miRNA;negative regulation of translation, ncRNA-mediated;negative regulation of translational initiation;nerve growth factor receptor signaling pathway;nitrogen compound metabolic process;Notch signaling pathway;nucleic acid metabolic process;nucleic acid phosphodiester bond hydrolysis;nucleobase-containing compound metabolic process;phosphatidylinositol-mediated signaling;positive regulation of biological process;positive regulation of biosynthetic process;positive regulation of catabolic process;positive regulation of cellular biosynthetic process;positive regulation of cellular catabolic process;positive regulation of cellular metabolic process;positive regulation of cellular process;positive regulation of gene expression;positive regulation of macromolecule biosynthetic process;positive regulation of macromolecule metabolic process;positive regulation of metabolic process;positive regulation of mRNA 3'-end processing;positive regulation of mRNA catabolic process;positive regulation of mRNA processing;positive regulation of nitrogen compound metabolic process;positive regulation of nuclear-transcribed mRNA poly(A) tail shortening;positive regulation of nucleobase-containing compound metabolic process;positive regulation of RNA metabolic process;positive regulation of transcription from RNA polymerase II promoter;positive regulation of transcription, DNA-dependent;post-embryonic development;posttranscriptional gene silencing;posttranscriptional regulation of gene expression;pre-miRNA processing;primary metabolic process;production of miRNAs involved in gene silencing by miRNA;production of small RNA involved in gene silencing by RNA;protein metabolic process;regulation of biological process;regulation of biosynthetic process;regulation of catabolic process;regulation of cellular biosynthetic process;regulation of cellular catabolic process;regulation of cellular macromolecule biosynthetic process;regulation of cellular metabolic process;regulation of cellular process;regulation of cellular protein metabolic process;regulation of gene expression;regulation of gene expression, epigenetic;regulation of macromolecule biosynthetic process;regulation of macromolecule metabolic process;regulation of metabolic process;regulation of mRNA 3'-end processing;regulation of mRNA catabolic process;regulation of mRNA processing;regulation of nitrogen compound metabolic process;regulation of nuclear-transcribed mRNA poly(A) tail shortening;regulation of nucleobase-containing compound metabolic process;regulation of primary metabolic process;regulation of protein metabolic process;regulation of RNA metabolic process;regulation of transcription from RNA polymerase II promoter;regulation of transcription, DNA-dependent;regulation of translation;regulation of translation, ncRNA-mediated;regulation of translational initiation;response to chemical stimulus;response to dsRNA;response to endogenous stimulus;response to fibroblast growth factor stimulus;response to growth factor stimulus;response to organic substance;response to stimulus;response to stress;ribonucleoprotein complex assembly;ribonucleoprotein complex subunit organization;RNA biosynthetic process;RNA metabolic process;RNA processing;RNA secondary structure unwinding;signal transduction;siRNA loading onto RISC involved in RNA interference;small RNA loading onto RISC;transcription, DNA-dependent;translation;translational initiation;transmembrane receptor protein tyrosine kinase signaling pathway	basal RNA polymerase II transcription machinery binding;basal transcription machinery binding;binding;catalytic activity;cation binding;core promoter binding;DNA binding;double-stranded RNA binding;endonuclease activity;endonuclease activity, active with either ribo- or deoxyribonucleic acids and producing 5'-phosphomonoesters;endoribonuclease activity;endoribonuclease activity, cleaving siRNA-paired mRNA;endoribonuclease activity, producing 5'-phosphomonoesters;enzyme binding;hydrolase activity;hydrolase activity, acting on ester bonds;ion binding;metal ion binding;miRNA binding;mRNA binding;nuclease activity;nucleic acid binding;pre-miRNA binding;protein binding;regulatory region DNA binding;regulatory region nucleic acid binding;ribonuclease activity;RNA 7-methylguanosine cap binding;RNA binding;RNA cap binding;RNA polymerase binding;RNA polymerase core enzyme binding;RNA polymerase II core binding;single-stranded RNA binding;siRNA binding;transcription regulatory region DNA binding;translation factor activity, nucleic acid binding;translation initiation factor activity	cell part;cytoplasm;cytoplasmic mRNA processing body;cytoplasmic part;cytosol;intracellular membrane-bounded organelle;intracellular non-membrane-bounded organelle;intracellular organelle;intracellular organelle part;intracellular part;macromolecular complex;membrane;membrane-bounded organelle;micro-ribonucleoprotein complex;mRNA cap binding complex;non-membrane-bounded organelle;nuclear part;nucleoplasm;nucleus;organelle;organelle part;polysome;protein complex;ribonucleoprotein complex;RISC-loading complex;RNA cap binding complex;RNA granule;RNAi effector complex;RNA-induced silencing complex		DUF1785;PAZ;Piwi	3D-structure;Alternativesplicing;Completeproteome;Cytoplasm;Endonuclease;Hydrolase;Hydroxylation;Magnesium;Manganese;Metal-binding;Nitration;Nuclease;Nucleus;Referenceproteome;Repressor;Ribonucleoprotein;RNA-binding;RNA-mediatedgenesilencing;Transcription;Transcriptionregulation;Translationregulation				+																																										+		+																+			HA_CTD_10_Ctr;HA_CTD_62_Ctr	17	10	10	23.9	14.2	14.2	97.207	0.00075301	13.782	2112900000	29	1.80992	0.338909	-0.206757	-0.190612	0.818065	0.446276	0.229261	0.197765	0.145003	0.399632	0.227587	0.830299	-0.192542	0.591733	0.608104	-0.410367	0.158427	0.873882	0.141273	0.0430359	0.972493	-0.0436011	0.33694	0.795449	0.265318	0.155166	0.903872	-0.139574	0.339599	0.75336	-0.268328	0.0972948	0.954481	0.091191	0.695915	0.601235	-0.46084	0.0575021	0.959062	-0.0561591	0.150373	0.902312	0.135055	0.016529	0.984275	0.0168524	1.26327	0.396089	-0.696062	0.417548	0.716686	0.316028	0.641708	0.594744	-0.437831	0.500828	0.651882	-0.364579	0.342958	0.798105	0.270977	0.0105463	0.993404	-0.0108122	0.116108	0.918596	-0.107448	0.858888	0.532133	-0.534813	0.397677	0.708174	-0.302774	0.0801917	0.938024	-0.0764217	0.0566774	0.953364	-0.0559031	0.133047	0.92071	0.120918	0.395787	0.690742	-0.301739	1.36389	0.358373	-0.735321	0.130879	0.934414	0.119932	0.14635	0.860277	-0.132243	0.602961	0.614852	-0.416887	0.351779	0.779702	0.27483	0.00607753	0.992605	0.00625871	0.188066	0.86427	-0.164054	0.0448469	0.954095	0.0443209	0.0140837	0.99001	-0.0144417	0.125943	0.920133	0.115203	0.944437	0.43321	-0.572587	0.052389	0.943976	0.0512607	0.171304	0.893182	0.151058	0.150521	0.898261	-0.134997	0.638459	0.608693	0.491107	0.0825013	0.9086	0.0788334	8.72199	0.00133333	2.38076	0.327131	0.742757	-0.259162	0.448846	0.719675	-0.334816	0.575068	0.704653	-0.402033	0.654184	0.566576	-0.440461	0.520433	0.691336	-0.371503	0.51806	0.601767	-0.373802	0.767975	0.562892	0.494155	0.250695	0.85112	-0.211587	0.000184889	0.99961	-0.000192691	0.134855	0.898589	0.122613	0.0813529	0.946116	-0.0776985	0.0453282	0.970208	-0.0447816	0.184991	0.889814	-0.162142	0.381099	0.768921	0.293855	0.663307	0.626566	0.44448	8.74381	0.00371429	2.38473	0.602872	0.548701	-0.417084	0.883064	0.541795	-0.548475	Q9UKV8;A4FVC0;E5RJY2	Q9UKV8;A4FVC0	2269
		NaN	NaN	27.1226	28.0396	NaN	NaN	29.4318	29.6566	29.723	29.2135	29.0057	28.9503	31.3594	32.0348	31.7022	NaN	NaN	NaN	29.0364	28.5678	29.0509	28.8465	29.3461	29.194	NaN	NaN	NaN	NaN	NaN	NaN	28.5181	28.4538	28.0433	27.89	28.343	28.4064	29.4733	29.8372	29.2695	27.5509	27.2105	NaN	NaN	NaN	NaN	29.5237	29.7891	29.6983	28.5002	28.6602	NaN	32.2856	32.3726	31.6597	NaN	NaN	NaN	NaN	NaN	NaN	28.585	28.2037	28.3911	29.4452	29.3598	NaN	29.4192	28.7871	28.7605	28.5761	NaN	NaN	NaN	NaN	NaN	NaN	NaN	NaN	NaN	NaN	NaN	28.2199	28.8359	28.6835	27.2065	26.9334	NaN	27.3678	28.6198	28.556	27.8756	28.1472	27.914	NaN	NaN	NaN	27.9055	28.1296	27.8412	28.0427	27.9335	28.4512	29.5641	29.9347	30.4061	28.8277	28.3807	28.8906	28.8892	28.9254	28.6307	28.2959	28.1513	28.3123	NaN	NaN	NaN	NaN	NaN	27.2654	NaN	NaN	NaN	NaN	NaN	NaN	27.8443	29.1103	28.6443	29.3322	28.5917	29.7845	29.6398	28.4043	28.3427	27.6793	27.7487	27.64	28.6921	28.8601	28.7157	28.8367	28.9104	28.7069	26.4833	28.3764	27.6607	29.1622	29.2922	29.3638	NaN	NaN	NaN	28.5199	30.1585	29.4274	29.0166	28.1132	28.4508	28.0089	28.471	28.7073	NaN	NaN	28.4229	29.0658	29.0692	29.0048	NaN	29.3719	29.102	29.9519	30.2098	29.9133	29.2923	29.3721	29.2173	29.1404	28.8892	NaN	NaN	NaN	NaN	NaN	NaN	NaN	NaN	NaN	NaN	NaN	NaN	NaN	NaN	NaN	NaN	NaN	NaN	NaN	NaN	NaN	29.4434	29.5313	29.5273	NaN	NaN	28.3791	27.9863	27.5998	27.3672	27.7776	27.4762	NaN	27.712	28.0432	30.8562	31.0824	30.8732	NaN	NaN	NaN	NaN	NaN	NaN	NaN	NaN	NaN	NaN	NaN	NaN	NaN	NaN	NaN	NaN	NaN	NaN	27.8557	28.2554	28.4433	NaN	NaN	NaN	28.7562	29.0424	29.4194	28.4315	27.3534	27.4198	28.1226	28.4532	28.8664	NaN	NaN	NaN	NaN	NaN	NaN	28.5107	28.4278	28.2673	27.912	NaN	27.1886	28.1072	NaN	26.9484	NaN	NaN	27.3195	NaN	NaN	NaN	3.01675	5.65903	3.08908	-1.82767	2.29866	2.17336	3.48688	-1.65876	3.63062	0.861464	-1.75599	2.35351	1.43257	2.94919	-0.239593	-2.28128	-1.75075	0.0826615	-1.42894	2.10271	2.21341	-1.27388	-0.0502852	3.04256	3.19635	2.75586	1.64959	2.71621	2.77823	1.46705	3.23297	-1.34066	3.32884	2.48709	2.356	-0.224088	3.00684	1.55602	3.98521	3.29243	-1.11505	-0.744614	3.56402	-1.16719	2.84526	-1.81302	-0.0179683	6.06623	-1.52662	-1.43598	2.54	2.14143	1.93917	1.91901	3.9285	2.65992	2.7753	-1.23849	-1.76231	2.49321	21.8473	0	1.55923	10.8341	0.000135593	1.10254						V-set		+	+	CTD_Ctr;IPF_Ctr	+	+	+	+				+		+					+										+	+						+		+				+		+		HA_IPF_12_Ctr;HA_IPF_14_Ctr;HA_IPF_19_Ctr;HA_IPF_26_Ctr;HA_IPF_3_Ctr;HA_IPF_38_Ctr;HA_IPF_65_Ctr;HA_IPF_71_Ctr;HA_IPF_74_Ctr;HA_IPF_78_Ctr;HA_IPF_80_Ctr;HA_IPF_9_Ctr	+			+					+							+						HA_CTD_11_Ctr;HA_CTD_32_Ctr;HA_CTD_56_Ctr	8	6	2	90.7	74.1	25	11.633	0	323.31	71933000000	411	6.7324	0.0005	1.58422	1.22474	3.58665	0.00717391	1.30306	0.966408	1.12799	0.606135	1.84019	0.0722051	1.36489	5.00313	0.00111111	2.56002	1.9088	0.084	1.39752	0.871587	0.301563	-0.826893	1.21716	0.224667	1.03993	1.12022	0.235562	0.983226	2.30749	0.0505098	1.57746	0.759359	0.387611	-0.750258	2.4602	0.0442927	1.64263	0.312038	0.646902	0.385304	0.823308	0.371168	-0.794429	1.26084	0.188337	1.06479	0.597896	0.446671	0.638427	1.77596	0.0898621	1.3341	0.0726079	0.91195	-0.107417	1.20345	0.189587	-1.03205	0.817284	0.379063	-0.791103	0.0240824	0.969135	0.0372608	0.616551	0.463074	-0.645701	1.06719	0.235832	0.951274	1.15111	0.205187	1.00145	0.529719	0.49407	-0.576318	0.0145517	0.977645	-0.0227125	1.8646	0.0885714	1.37655	2.01075	0.0608814	1.44546	1.59761	0.12471	1.24597	0.754115	0.364388	0.746353	1.56578	0.114448	1.22893	1.6208	0.124757	1.25699	0.63912	0.494723	0.662931	2.04971	0.06415	1.46273	0.566267	0.481543	-0.606111	2.14011	0.0925333	1.50473	1.36877	0.194465	1.12496	1.2624	0.181967	1.06579	0.0677235	0.897033	-0.100574	1.83096	0.0777705	1.36044	0.676255	0.408231	0.696296	2.85282	0.0243243	1.80304	1.54062	0.252444	1.32634	0.438486	0.529415	-0.501551	0.262803	0.735832	-0.33409	2.38916	0.03125	1.61249	0.471043	0.544425	-0.527663	1.6808	0.147704	1.2872	0.861409	0.293027	-0.820179	0.00508991	0.989976	-0.00806803	5.58917	0.000666667	2.74409	0.676187	0.405169	-0.69032	0.621882	0.461803	-0.649382	1.41353	0.183286	1.14906	1.09441	0.217802	0.968225	0.948903	0.289735	0.877349	0.934713	0.325686	0.868226	2.78669	0.0454737	1.77701	1.51615	0.131321	1.20335	1.61809	0.136203	1.25564	0.509151	0.535826	-0.55981	0.826198	0.263871	-0.7968	1.3728	0.204976	1.12741	Q9UL70	Q9UL70	2270
		NaN	NaN	NaN	NaN	NaN	NaN	NaN	NaN	NaN	NaN	NaN	NaN	NaN	NaN	NaN	28.1191	28.0612	28.0864	NaN	NaN	NaN	NaN	NaN	NaN	27.805	27.4292	28.0911	27.8581	28.213	28.5656	27.5505	28.2161	28.2665	NaN	NaN	NaN	NaN	NaN	NaN	NaN	NaN	NaN	NaN	NaN	NaN	NaN	NaN	NaN	NaN	NaN	NaN	NaN	NaN	28.2361	NaN	NaN	NaN	NaN	NaN	NaN	NaN	NaN	NaN	NaN	NaN	NaN	NaN	NaN	NaN	NaN	NaN	NaN	NaN	NaN	NaN	NaN	NaN	NaN	NaN	NaN	NaN	NaN	NaN	NaN	28.1921	27.8512	28.3449	NaN	NaN	NaN	NaN	NaN	NaN	NaN	NaN	NaN	NaN	NaN	NaN	NaN	NaN	NaN	NaN	NaN	NaN	NaN	NaN	NaN	NaN	NaN	NaN	NaN	NaN	NaN	NaN	NaN	NaN	NaN	NaN	NaN	NaN	NaN	NaN	NaN	NaN	NaN	NaN	NaN	NaN	NaN	NaN	NaN	NaN	NaN	NaN	NaN	NaN	NaN	NaN	NaN	NaN	NaN	NaN	NaN	NaN	NaN	NaN	NaN	NaN	NaN	NaN	NaN	NaN	NaN	28.4174	27.9931	NaN	NaN	NaN	NaN	NaN	NaN	NaN	NaN	NaN	NaN	NaN	NaN	NaN	NaN	NaN	NaN	NaN	NaN	27.591	28.103	NaN	NaN	NaN	NaN	NaN	NaN	28.9968	28.6891	28.7141	NaN	NaN	NaN	NaN	NaN	NaN	28.0489	28.0731	28.3896	29.1293	29.2762	29.2985	NaN	NaN	NaN	NaN	NaN	NaN	NaN	28.3444	NaN	NaN	NaN	NaN	NaN	NaN	NaN	NaN	NaN	NaN	NaN	NaN	NaN	NaN	NaN	NaN	NaN	NaN	NaN	NaN	NaN	NaN	NaN	NaN	27.2161	NaN	NaN	NaN	NaN	NaN	NaN	27.3829	27.5655	NaN	NaN	NaN	NaN	NaN	NaN	NaN	NaN	NaN	NaN	NaN	NaN	NaN	NaN	NaN	NaN	NaN	NaN	27.5973	27.7174	27.7407	NaN	NaN	NaN	29.5669	29.5361	29.5272	29.1374	27.8641	NaN	NaN	NaN	NaN	-0.914016	-0.761281	-0.0933995	2.42059	2.65652	-0.60779	-1.34431	-1.71638	-0.236794	-0.859647	-0.672294	-1.36468	-1.52255	-1.00545	0.0816074	-0.699361	-0.834945	2.77488	-0.342668	-1.33584	0.257856	0.0847373	-1.08201	-1.03849	-1.41899	-0.673681	-0.577644	-0.171685	-1.52632	-1.25343	-0.501064	-0.732418	1.76905	0.10898	-1.06695	-0.825895	-0.936318	0.210936	-1.07021	2.49251	-0.655567	-0.414338	-1.11149	2.73436	-0.738083	2.85773	-0.765873	0.278572	-1.22481	-0.837051	-0.845608	-1.77144	-1.13134	0.0139912	-0.995654	-1.19193	-1.02747	0.036606	-0.798856	-1.53181	8.56015	0.161609	-0.358222	4.57087	0.145684	-0.456003						V-set		+		IPF_Ctr	+																																										+						+															HA_CTD_21_Ctr	8	4	3	64.4	39	39	12.872	0	220.2	19035000000	180	2.251	0.0498706	-0.565584	-0.470514	1.72582	0.109905	-0.605169	-0.482269	0.395299	0.271682	0.394019	0.579608	-0.437448	0.313019	0.643191	-0.364367	0.0306783	0.964565	-0.0447234	1.54417	0.173127	1.15908	1.78087	0.134937	1.27196	0.237963	0.725705	-0.290932	0.654815	0.426374	-0.642598	0.9274	0.335454	-0.821866	0.0818388	0.917795	-0.113385	0.364386	0.616197	-0.4114	0.268526	0.762116	-0.321683	0.667823	0.3777	-0.652086	0.779477	0.379187	-0.728157	0.444864	0.553435	-0.480897	0.0266509	0.974066	0.0390468	0.281813	0.681494	-0.334656	0.351235	0.684482	-0.399586	1.90629	0.113231	1.32884	0.122496	0.874167	-0.163852	0.652033	0.440039	-0.639622	0.0898114	0.888471	0.123492	0.0275864	0.970795	0.0404569	0.491227	0.555013	-0.518139	0.464117	0.545934	-0.496736	0.707528	0.381216	-0.679017	0.269771	0.672436	-0.322639	0.224029	0.78425	-0.276548	0.0579647	0.915245	-0.082191	0.779057	0.368649	-0.728872	0.59739	0.534361	-0.600004	0.189598	0.782234	-0.239956	0.297539	0.686544	-0.350117	0.95397	0.219415	0.842397	0.036005	0.967992	0.0521898	0.4815	0.519495	-0.510614	0.345545	0.588074	-0.394825	0.406667	0.55912	-0.448248	0.0720992	0.933158	0.100906	0.483793	0.541004	-0.512326	1.18929	0.338829	1.0684	0.260828	0.684843	-0.313881	0.152013	0.877303	-0.198265	0.507222	0.485215	-0.531522	1.86379	0.105905	1.30957	0.299883	0.763155	-0.352579	1.99509	0.07675	1.36837	0.314835	0.691483	-0.366307	0.0960366	0.870538	0.132306	0.57906	0.48352	-0.586321	0.352412	0.673451	-0.400623	0.356849	0.643406	-0.404666	0.969436	0.291927	-0.847859	0.519968	0.548716	-0.541297	0.00446425	0.998452	0.00669874	0.44009	0.600315	-0.476581	0.556812	0.511037	-0.570016	0.457399	0.589361	-0.49134	0.0117509	0.991864	0.0175066	0.331364	0.584747	-0.381868	0.785643	0.410544	-0.732409	Q9UL72	Q9UL72	2272
		32.3	32.4143	32.4678	32.6956	32.5753	33.0245	33.25	33.271	33.3229	32.6716	32.3048	32.3882	34.225	34.7758	35.1213	31.6101	32.0947	31.669	32.6096	33.2601	33.5439	32.2158	31.7807	32.2489	32.0724	32.185	31.9863	33.4744	33.2745	33.7602	32.6054	32.5436	32.5939	32.9705	32.7831	33.0477	31.8435	32.0944	31.8992	32.0237	31.9495	30.1975	33.3939	32.3425	33.087	32.5783	32.583	32.4522	NaN	32.8255	32.4728	35.262	35.18	34.6303	32.5002	32.8486	31.9498	33.9952	33.8867	33.7418	30.8598	30.9805	30.9686	33.331	32.9678	33.2385	31.2701	31.518	30.9546	33.0618	33.3909	33.0945	NaN	31.948	32.0155	NaN	NaN	NaN	31.4765	31.0044	31.0837	NaN	NaN	NaN	33.2791	34.1734	32.8765	NaN	NaN	NaN	31.7978	31.9992	31.8252	NaN	NaN	NaN	32.2578	31.8416	31.8295	31.209	31.3302	31.4683	31.4725	NaN	31.8021	33.5632	32.9957	33.064	33.3158	33.5103	33.0508	NaN	NaN	NaN	33.3515	32.8963	33.1348	31.2419	31.6279	NaN	32.2349	32.7869	32.6818	31.7462	NaN	31.9935	32.1651	33.5534	32.9285	34.4547	33.2605	33.5731	32.8231	32.2655	32.1016	NaN	NaN	NaN	NaN	NaN	NaN	32.3159	32.2396	31.9705	30.6495	32.8902	32.5885	32.5046	32.488	32.2328	32.4364	32.4338	32.378	31.1419	32.286	32.0884	33.5817	32.6751	32.8473	32.3916	32.9919	32.5795	NaN	NaN	NaN	32.733	32.6629	32.7258	31.7878	31.8735	32.2451	32.2707	32.2393	32.4349	30.8024	31.5309	32.8438	33.2078	32.7458	32.3052	31.9294	32.248	31.4565	31.1708	31.1273	32.9366	31.9407	32.0883	32.963	32.9777	33.1315	32.5203	32.5082	32.5797	33.1192	33.7829	33.9282	32.3228	32.4782	32.6932	33.2353	33.1078	32.9974	32.7979	32.6571	32.2612	32.4621	32.2865	31.5778	31.0002	30.8035	31.2702	31.5241	31.0698	NaN	NaN	31.4632	NaN	NaN	NaN	NaN	NaN	NaN	NaN	NaN	NaN	NaN	NaN	NaN	31.8437	32.09	NaN	30.7242	30.9093	30.476	31.945	32.2576	31.9336	32.5604	32.6422	32.5497	31.9381	31.7029	31.9009	31.936	32.0495	32.1613	32.7607	32.548	32.877	31.5573	32.042	32.1527	31.8956	31.2555	31.6508	32.2907	32.4546	32.1344	32.4868	31.6546	32.5713	32.6776	32.3356	31.5897	32.0182	30.2061	31.6356	32.0905	32.1227	31.9204	1.59405	3.84658	1.22102	1.22045	1.72018	2.07298	1.08492	2.08035	1.67703	-1.02234	1.57207	0.075505	2.3183	0.38677	2.32161	-5.98112	0.327424	2.58218	-6.51055	0.475	-6.21961	2.26675	-2.00294	2.07168	2.90197	1.53595	-6.52482	-5.81914	1.31451	1.18192	1.54767	1.55527	0.977994	2.17394	1.79357	-6.02212	1.84642	1.10799	1.45417	0.305867	1.53323	1.90432	2.42051	0.930475	2.27706	2.64222	0.529472	4.16333	3.01378	-1.36399	-6.2777	-5.45148	1.01329	1.1155	-1.76288	2.34682	2.4315	1.70709	-1.77738	2.02154	18.4847	8e-05	0.262736	9.00024	0.00127434	0.670836						V-set					+		+														+			+		+						+	+								+					HA_IPF_14_Ctr;HA_IPF_41_Ctr;HA_IPF_50_Ctr;HA_IPF_59_Ctr;HA_IPF_67_Ctr;HA_IPF_68_Ctr;HA_IPF_77_Ctr	+								+			+	+									HA_CTD_32_Ctr;HA_CTD_45_Ctr;HA_CTD_49_Ctr	7	7	0	69.7	69.7	0	13.719	0	323.31	1098200000000	512	0.482944	0.184513	0.393387	0.280597	0.196549	0.536651	0.241396	0.159971	0.167223	0.354264	0.448456	0.449315	0.586331	1.55857	0.0799375	1.41468	0.31946	0.612244	0.449112	0.319301	0.575194	0.448921	0.495577	0.475169	0.632743	0.636743	0.367811	0.762505	0.276205	0.632173	0.399068	0.639541	0.376096	0.765049	0.479264	0.454849	0.61687	0.248176	0.669228	-0.369213	0.44031	0.537569	0.578169	0.0154495	0.972532	0.0277733	0.743162	0.303483	0.852729	0.0848891	0.872779	0.142259	0.744651	0.257071	0.853951	3.11537	0.00857143	-2.19974	0.0709232	0.913119	0.120432	0.864635	0.271705	0.949488	3.56591	0.00622222	-2.39364	0.106311	0.844773	0.17472	3.31412	0.00266667	-2.28676	0.720209	0.303196	0.833756	0.587849	0.392528	-0.725423	0.636155	0.349339	0.762003	1.02314	0.155077	1.06712	0.427284	0.483196	0.564912	3.57426	0.007	-2.39778	2.98231	0.0087619	-2.14037	0.35037	0.555475	0.483512	0.306153	0.631286	0.434245	0.431596	0.452009	0.569279	0.43436	0.501229	0.572085	0.243467	0.608721	0.359635	0.679475	0.338096	0.799507	0.523715	0.385003	0.65969	3.14984	0.005625	-2.21488	0.544491	0.377964	0.679179	0.28338	0.656593	0.407538	0.398315	0.526831	0.534892	0.0531491	0.926677	0.0984939	0.426403	0.477521	0.563975	0.567472	0.402386	0.700447	0.789568	0.221785	0.89035	0.229479	0.717122	0.342243	0.724549	0.375694	0.837432	0.894103	0.21264	0.971857	0.119746	0.840094	0.194594	1.76026	0.0448163	1.53128	1.08199	0.2116	1.10856	0.356741	0.573793	-0.494549	3.36339	0.0145	-2.30798	2.68694	0.0187273	-2.00494	0.254228	0.689417	0.372722	0.285736	0.663081	0.410301	0.496111	0.473677	-0.638763	0.7559	0.278329	0.86318	0.794549	0.249045	0.894355	0.490537	0.476418	0.627884	0.498419	0.36511	-0.642098	0.6148	0.410073	0.74331	Q9UL75;A0A120HG39	Q9UL75	2274
		34.2843	33.9744	34.8524	35.2254	35.2945	35.36	34.4389	35.0318	33.9733	34.5208	34.7079	34.7114	34.8868	35.5088	35.6804	35.2784	35.2676	35.1686	35.4796	35.656	35.6118	35.7714	35.9846	35.8818	35.1109	35.0753	35.2332	35.9525	35.8343	35.8713	35.6315	35.2855	34.822	34.8903	34.9598	35.0561	36	35.9368	34.668	35.0886	34.9582	35.2084	35.4541	35.4323	35.7127	34.0284	34.0021	34.35	35.4049	35.3509	34.529	36.8379	36.7772	36.3086	35.369	35.4738	35.2961	35.0669	35.2828	35.2279	35.2081	35.1373	35.204	35.5135	35.251	35.386	36.1518	36.1691	35.6753	35.8999	35.9788	35.7265	35.4004	35.1438	35.2095	36.0122	35.9413	36.2268	34.9651	35.0995	35.163	35.0635	35.1651	35.3273	34.999	34.7464	34.8982	35.6736	35.0675	35.4802	34.8938	34.8692	34.4768	35.1149	34.7857	34.9555	35.3926	35.4178	35.3274	35.1913	35.3555	35.4907	34.0466	34.9648	35.1811	35.6112	35.4523	35.4595	35.2286	35.1786	35.2526	35.1282	35.0273	34.9638	35.4073	35.4086	35.3809	33.9868	33.7524	34.2712	35.3739	35.428	35.5254	34.8118	34.9452	34.7896	34.5477	35.1408	35.0751	35.6925	35.9242	35.8713	35.3758	35.0416	35.1187	34.6928	34.7227	34.535	34.9288	34.9914	32.9682	34.2328	34.0288	34.0026	34.295	35.2803	35.0042	35.2689	35.1398	35.1854	35.4952	35.1229	34.8734	34.0996	34.9324	34.6518	35.4492	34.6867	34.2704	34.3194	34.6129	34.7022	35.5929	35.7157	35.5458	34.5562	35.2122	34.7011	34.5655	34.5159	34.3839	34.9301	35.5205	34.989	34.8987	34.8182	35.0734	35.32	34.8653	33.2124	33.4277	33.9045	32.8244	31.3535	32.8872	35.0747	34.8204	34.7434	35.0358	35.0629	35.1425	35.173	35.1454	35.2661	35.2142	35.3331	35.5412	35.1505	35.421	35.4116	35.657	36.0047	35.8208	35.2118	34.8064	30.5247	33.4798	33.3846	31.0728	31.5696	32.3256	32.5575	35.1351	34.6327	35.1413	34.5599	35.0821	30.5009	30.1293	30.2226	28.9944	28.8737	28.4734	28.7943	28.6721	28.7122	28.5282	NaN	NaN	33.9982	35.1512	35.2958	33.7754	34.1698	33.2921	35.3693	35.5215	35.3392	35.8315	35.6862	35.8754	34.2763	35.2415	35.3844	35.0433	35.1739	35.0231	35.1932	35.0383	34.8831	35.3744	35.1725	35.209	34.0091	34.085	34.2771	31.7145	31.8005	33.8572	30.5049	NaN	33.592	34.531	33.9519	34.2126	34.3454	34.004	34.291	34.4495	33.9434	33.8289	1.17086	1.88284	2.40343	1.66399	1.77054	1.4929	2.0591	2.05724	0.651009	1.61914	1.9038	1.70732	1.9077	2.52292	2.39259	2.58426	1.60004	1.40537	1.47621	1.87001	1.56394	1.92313	0.527653	1.6104	2.3535	1.70289	1.17433	0.820331	0.612259	1.38397	1.72222	1.68803	1.08545	1.32627	1.06901	2.14231	1.34735	1.01261	1.67071	1.38262	0.894566	1.81749	1.0055	1.76238	2.10667	2.41021	1.60922	3.16539	1.7167	1.77542	1.7095	1.9313	1.27078	1.90347	1.25503	2.03186	1.74414	1.96661	1.37303	1.44538	11.497	0.0210556	1.60651	6.3632	0.0202857	1.74473						V-set		+	+	CTD_Ctr;IPF_Ctr	+																																										+								+													HA_CTD_32_Ctr	9	2	0	71.6	22	0	11.646	0	323.31	6429500000000	2040	9.39149	0.00025	1.63523	1.3093	5.98893	0.000820513	1.70717	1.27856	1.40947	0.688047	0.358641	0.547905	0.467822	0.670592	0.343753	0.752176	0.946376	0.240225	0.960302	0.566986	0.408495	0.66486	0.61645	0.434176	0.70732	0.490693	0.493175	0.596499	0.758673	0.311696	0.822278	0.758651	0.337077	0.82197	0.176601	0.775254	0.260107	0.546287	0.404085	0.646787	0.681163	0.400389	0.760675	0.586996	0.35694	0.682176	0.683075	0.373433	0.762225	1.01512	0.204922	1.00798	0.940214	0.228293	0.955964	1.05145	0.192364	1.03254	0.537962	0.495623	0.639305	0.453305	0.548115	0.561519	0.483459	0.516702	0.589819	0.66454	0.36	0.747164	0.521851	0.406626	0.624884	0.690747	0.336078	0.768403	0.138873	0.805506	0.210815	0.542571	0.420897	0.643416	0.9182	0.214657	0.940348	0.584898	0.38845	0.680385	0.359985	0.607954	0.46921	0.231169	0.698923	0.327345	0.164537	0.772668	0.24463	0.444109	0.567062	0.552838	0.593934	0.372908	0.688127	0.57793	0.42038	0.674402	0.326014	0.529954	0.433626	0.420185	0.525413	0.529739	0.319965	0.612756	0.427114	0.803161	0.257132	0.855976	0.429052	0.495344	0.538284	0.299215	0.659303	0.404594	0.569942	0.418439	0.667477	0.342475	0.613382	0.486715	0.257095	0.651519	0.357362	0.639096	0.393612	0.726192	0.296465	0.595179	0.401646	0.612809	0.412087	0.704173	0.784394	0.374194	0.841734	0.950245	0.216561	0.963018	0.542084	0.466253	0.64297	1.42148	0.09888	1.26466	0.591348	0.405042	0.685916	0.618971	0.410202	0.709374	0.587985	0.410135	0.683033	0.694661	0.333845	0.771596	0.397971	0.578738	0.507723	0.68101	0.382561	0.760548	0.39142	0.592872	0.501281	0.745615	0.323561	0.811841	0.604211	0.389606	0.696887	0.712479	0.34007	0.785775	0.439788	0.451789	0.548605	0.470164	0.515205	0.577457	Q9UL78	Q9UL78	2275
		NaN	NaN	NaN	29.6483	29.5154	29.6906	NaN	29.166	29.1694	NaN	NaN	NaN	28.2091	29.4189	29.0649	NaN	NaN	NaN	NaN	NaN	NaN	NaN	NaN	NaN	NaN	NaN	NaN	NaN	NaN	NaN	NaN	NaN	NaN	NaN	NaN	NaN	NaN	NaN	NaN	NaN	NaN	NaN	NaN	NaN	NaN	NaN	NaN	NaN	NaN	NaN	NaN	NaN	NaN	NaN	NaN	NaN	NaN	NaN	NaN	NaN	NaN	NaN	NaN	NaN	28.064	28.3228	NaN	NaN	NaN	NaN	NaN	NaN	29.3626	29.1567	28.9717	NaN	NaN	NaN	NaN	NaN	NaN	NaN	NaN	NaN	NaN	NaN	NaN	NaN	NaN	NaN	NaN	NaN	NaN	NaN	NaN	NaN	NaN	NaN	NaN	NaN	NaN	NaN	NaN	NaN	NaN	NaN	NaN	NaN	NaN	NaN	NaN	NaN	NaN	NaN	NaN	NaN	NaN	NaN	NaN	NaN	NaN	NaN	NaN	NaN	NaN	NaN	NaN	NaN	NaN	29.3431	29.2857	29.4171	NaN	NaN	NaN	NaN	NaN	NaN	NaN	NaN	NaN	29.6093	29.3817	29.7006	NaN	NaN	NaN	28.5139	28.9729	28.9439	NaN	NaN	NaN	NaN	NaN	NaN	29.5082	28.8199	28.7176	NaN	NaN	NaN	NaN	NaN	NaN	NaN	NaN	NaN	30.4527	29.7514	29.9625	NaN	NaN	NaN	NaN	NaN	NaN	NaN	NaN	NaN	NaN	NaN	NaN	NaN	NaN	NaN	NaN	NaN	NaN	NaN	NaN	NaN	NaN	NaN	NaN	NaN	NaN	NaN	NaN	NaN	NaN	NaN	NaN	NaN	NaN	NaN	NaN	NaN	NaN	NaN	NaN	NaN	NaN	NaN	NaN	NaN	NaN	NaN	NaN	NaN	NaN	NaN	NaN	NaN	NaN	NaN	NaN	NaN	NaN	NaN	NaN	NaN	NaN	NaN	NaN	NaN	NaN	NaN	NaN	NaN	NaN	NaN	NaN	NaN	NaN	NaN	NaN	NaN	NaN	NaN	NaN	NaN	NaN	NaN	NaN	NaN	NaN	NaN	NaN	NaN	NaN	NaN	NaN	NaN	NaN	NaN	NaN	NaN	NaN	NaN	NaN	0	4.51614	0	0	0	0	0	0	0	0	0	0	0	0	0	0	0	0	0	0	0	0	0	0	4.96713	0	0	0	5.18236	0	4.42873	0	0	4.63375	0	0	0	5.67403	0	0	0	5.23659	0	0	0	0	0	0	0	4.78216	0	0	0	0	0	0	0	0	0	0	16.9506	0.000137931	0.735053	5.83938	0.0362626	0.500938						V-set		+	+	CTD_Ctr;IPF_Ctr	+		+																							+				+		+			+				+			HA_IPF_14_Ctr;HA_IPF_65_Ctr;HA_IPF_7_Ctr;HA_IPF_71_Ctr;HA_IPF_75_Ctr;HA_IPF_8_Ctr	+		+								+											HA_CTD_10_Ctr;HA_CTD_40_Ctr	5	2	2	57	16.8	16.8	11.501	0	181.18	69265000000	464	2.89676	0.0295072	0.657458	0.547347	3.52809	0.0694154	0.668499	0.566282	0.475623	0.303308	-4.34294e-08	1	0	13.5251	0.0004	3.0046	-4.34294e-08	1	0	-4.34294e-08	1	0	-4.34294e-08	1	0	-4.34294e-08	1	0	-4.34294e-08	1	0	-4.34294e-08	1	0	-4.34294e-08	1	0	-4.34294e-08	1	0	-4.34294e-08	1	0	-4.34294e-08	1	0	-4.34294e-08	1	0	-4.34294e-08	1	0	-4.34294e-08	1	0	-4.34294e-08	1	0	-4.34294e-08	1	0	-4.34294e-08	1	0	-4.34294e-08	1	0	-4.34294e-08	1	0	-4.34294e-08	1	0	-4.34294e-08	1	0	-4.34294e-08	1	0	-4.34294e-08	1	0	15.5393	0	3.31086	-4.34294e-08	1	0	-4.34294e-08	1	0	-4.34294e-08	1	0	16.4401	0	3.45394	-4.34294e-08	1	0	13.2459	0.000444444	2.95109	-4.34294e-08	1	0	-4.34294e-08	1	0	14.0773	0.002	3.0859	-4.34294e-08	1	0	-4.34294e-08	1	0	-4.34294e-08	1	0	18.4639	0	3.77972	-4.34294e-08	1	0	-4.34294e-08	1	0	-4.34294e-08	1	0	16.6745	0	3.4904	-4.34294e-08	1	0	-4.34294e-08	1	0	-4.34294e-08	1	0	-4.34294e-08	1	0	-4.34294e-08	1	0	-4.34294e-08	1	0	-4.34294e-08	1	0	14.7471	0	3.18704	-4.34294e-08	1	0	-4.34294e-08	1	0	-4.34294e-08	1	0	-4.34294e-08	1	0	-4.34294e-08	1	0	-4.34294e-08	1	0	-4.34294e-08	1	0	-4.34294e-08	1	0	-4.34294e-08	1	0	-4.34294e-08	1	0	Q9UL81	Q9UL81	2277
		29.8095	29.8202	30.9645	32.406	31.3829	31.8857	31.0297	31.1682	30.9453	31.5054	31.6165	31.9877	30.5622	30.7497	30.6615	31.9132	32.1237	31.8008	31.8025	31.9873	31.6498	30.9666	31.0711	31.2779	31.1961	31.1723	30.7123	31.7525	31.6571	31.6906	31.4229	31.4319	31.5519	31.5151	31.3634	31.8941	31.0404	31.37	31.6252	31.1552	31.4147	26.9372	31.0572	31.0716	31.07	32.5546	32.5019	32.074	30.3535	30.8448	30.2111	32.0467	31.881	31.8599	32.704	32.9717	32.5638	31.003	30.4579	30.7592	31.9572	31.9836	31.7665	31.3275	31.2859	31.5366	NaN	NaN	NaN	32.225	32.0651	32.0972	31.9077	29.1032	31.6333	32.3963	32.412	32.988	30.9538	31.2762	30.7586	30.5423	30.4854	30.6696	31.3316	31.5595	31.5791	31.67	31.641	31.6808	31.544	31.3465	30.9673	32.6384	32.3895	32.2227	34.183	34.1219	33.9364	31.6132	31.6683	31.4796	30.4844	30.0025	30.4914	30.4756	30.3152	30.7331	31.8318	31.5924	31.5668	31.9593	31.6893	31.3479	32.4198	32.2719	31.9428	30.9723	31.1357	30.7858	NaN	NaN	NaN	31.4863	31.1434	31.0247	31.7654	33.4572	32.4364	NaN	NaN	NaN	NaN	NaN	NaN	32.8308	32.7697	33.1871	32.9134	32.7965	32.7152	NaN	NaN	NaN	NaN	32.0765	NaN	33.1481	NaN	33.1479	33.3292	32.1438	32.196	31.4351	32.3603	31.6989	32.3182	31.7476	32.1763	31.7565	32.377	32.0346	32.7771	32.7857	32.7554	33.0254	32.7599	32.8977	30.7936	30.8675	31.1077	32.3849	32.2389	32.6136	30.9779	30.6885	31.1544	31.3152	30.9459	33.1799	32.3012	32.2463	32.9222	32.9047	32.3761	31.9402	31.8693	32.2137	31.2424	32.1231	32.1209	32.6094	33.349	33.4715	32.2261	32.2074	32.5955	32.0272	32.2755	32.6371	32.3849	32.2831	32.1567	33.2017	32.7823	32.4261	31.8965	31.9754	32.5632	31.7299	32.2315	31.3936	31.0578	31.4083	31.1118	30.8912	27.218	32.2128	32.0156	31.9606	NaN	NaN	NaN	31.5209	31.4082	31.347	NaN	NaN	NaN	NaN	NaN	NaN	31.8694	32.1651	31.6948	32.1032	32.3057	32.0557	31.4695	32.0949	31.4283	NaN	NaN	NaN	31.8584	31.9389	32.0839	31.6946	31.7467	31.6899	31.1939	31.1657	31.2763	32.3809	31.7733	32.1121	32.4007	31.7403	31.9474	32.4612	32.7962	32.6943	32.642	31.474	31.5927	32.4792	32.5659	32.7081	32.414	31.3015	31.5119	0.705302	-0.34008	0.107283	0.0290201	0.471024	0.593017	0.347321	0.0683782	1.37896	-0.528097	1.74862	0.904551	0.385449	-5.96094	1.1312	1.60088	-0.00168377	0.492182	1.41897	0.589163	0.667616	1.2136	-0.0332796	0.140626	-6.36601	-6.31533	1.93132	1.81049	-6.20702	-3.52529	-0.637841	1.55848	0.833576	1.0828	1.05814	1.77483	1.89647	-0.0749228	1.41458	-0.164681	-0.799804	0.893661	0.0498808	0.948007	0.815359	0.702184	-1.16219	0.931298	-0.257859	-0.116464	-0.43212	0.66604	0.288043	3.08253	-0.671764	-0.489931	0.665757	-5.96794	0.220237	1.55513	12.3642	0.0107222	-0.0700329	4.02568	0.251906	0.0460029						V-set					+														+											+	+			+												HA_IPF_38_Ctr;HA_IPF_65_Ctr;HA_IPF_66_Ctr;HA_IPF_7_Ctr	+																		+			HA_CTD_62_Ctr	5	3	3	47.7	29.9	29.9	11.445	0	81.085	716990000000	621	0.253683	0.428662	-0.211901	-0.155723	0.0725699	0.832648	0.0737935	0.0534896	0.076197	0.654352	0.181553	0.748472	0.272337	0.0803619	0.884123	-0.131321	0.0239527	0.962447	0.0414264	0.00635406	0.994358	0.0112054	0.114831	0.869833	0.181885	0.148745	0.801505	0.228978	0.0822058	0.890054	0.134108	0.0151207	0.988879	0.0264043	0.411196	0.534804	0.532452	0.130462	0.82127	-0.203905	0.561926	0.456684	0.675205	0.243575	0.653655	0.349288	0.0920765	0.880999	0.148839	3.50259	0.0118333	-2.29937	0.320118	0.595707	0.436811	0.499487	0.416531	0.618117	0.000366163	0.999639	-0.00065015	0.120586	0.865569	0.190053	0.426672	0.551422	0.547916	0.147662	0.801328	0.227504	0.170364	0.759016	0.257778	0.349521	0.601871	0.468608	0.00729492	0.988828	-0.0128506	0.0316559	0.964977	0.0543011	3.89501	0.00355556	-2.45622	3.85108	0.0253333	-2.43806	0.643008	0.363861	0.745746	0.588931	0.368257	0.699113	3.74344	0.004	-2.39573	1.48426	0.155714	-1.34204	0.155676	0.781443	-0.241327	0.481805	0.483905	0.601564	0.220845	0.64613	0.32182	0.303184	0.626023	0.418089	0.294691	0.629596	0.408565	0.573337	0.342472	0.685351	0.627243	0.342582	0.732312	0.0165942	0.97596	-0.0289307	0.424971	0.518952	0.546222	0.0302184	0.9584	-0.0558768	0.210214	0.688145	-0.308722	0.239955	0.721611	0.345006	0.0109795	0.97853	0.0192612	0.257745	0.70185	0.366064	0.215209	0.804137	0.314843	0.18064	0.754185	0.271148	0.327322	0.613967	-0.446256	0.252274	0.611026	0.359617	0.0597292	0.896415	-0.0995654	0.025969	0.968708	-0.0448762	0.10438	0.862647	-0.166862	0.169927	0.791627	0.257191	0.0672093	0.924977	0.111219	1.25551	0.16305	1.1903	0.171591	0.804776	-0.259383	0.119966	0.865794	-0.189179	0.169838	0.796659	0.257077	3.51701	0.00426667	-2.30403	0.0505515	0.918984	0.0850404	0.480189	0.494748	0.600122	Q9UL82	Q9UL82	2278
		32.3501	32.468	32.0845	32.6981	32.3697	32.5866	33.7167	33.7073	33.5079	32.2201	32.3083	32.4534	31.6011	32.3384	32.3703	32.0628	32.2871	32.1023	32.129	32.5107	32.4517	33.7561	34.1724	33.8392	31.9479	32.0055	32.1772	33.3547	33.5898	33.3927	33.861	33.9816	33.6423	31.9286	31.826	32.2865	32.6508	32.6361	32.3327	31.9713	31.6174	31.6997	32.6937	32.3077	32.4663	32.703	32.859	32.5509	32.7811	32.9808	32.4782	33.5599	33.3055	33.1744	33.3149	32.906	32.9625	32.139	32.2078	31.9207	31.4131	31.2839	31.4485	32.5591	32.4215	32.3851	32.6421	32.7229	32.5228	32.5417	32.4942	32.3757	32.3532	31.9614	32.2435	32.4643	32.4296	32.9296	31.9553	32.2295	31.9734	32.5563	32.4603	32.7294	32.1092	31.9929	32.1957	31.4204	31.1368	31.3493	32.2584	32.1909	32.4229	31.5274	31.7411	31.6557	32.4069	32.301	32.2912	32.4062	32.5104	32.4799	32.4089	32.1984	32.699	32.1522	31.9686	32.2977	32.7044	32.4794	32.601	32.0944	31.759	31.829	32.0425	32.2575	31.8649	31.5722	31.5278	32.227	32.7828	32.8047	32.876	31.5092	31.5467	31.1783	32.0065	32.8539	32.5913	32.3178	32.6114	32.963	32.1994	31.9196	31.9664	32.4495	32.3918	32.3649	32.5915	32.789	32.8841	32.6543	32.5142	32.463	31.0096	32.966	32.279	33.0257	33.1187	32.9536	32.7313	33.4554	33.2204	30.5297	31.9633	31.4004	33.6251	32.6145	32.6782	32.6364	33.351	33.1546	32.2583	32.3151	32.3111	32.7188	32.5793	32.6876	33.248	33.075	33.1214	33.4685	33.3661	33.2369	32.4651	32.492	32.5112	32.5273	32.5231	32.0021	31.8309	32.3008	32.4072	32.3294	32.1926	32.2805	31.6188	31.5049	31.8689	31.8202	32.5668	31.7846	31.8591	31.7783	31.6911	32.0397	31.9718	31.6722	31.9669	32.5759	32.8101	32.5308	32.1592	32.2471	31.2972	32.0842	31.7018	32.0404	31.5161	31.6438	31.7095	31.3634	31.4728	31.4166	32.0307	32.6132	32.182	30.8333	30.47	30.5464	NaN	NaN	NaN	NaN	NaN	NaN	NaN	NaN	NaN	31.865	32.0185	31.9768	32.0214	31.9951	31.3955	31.6923	31.9477	31.5879	32.7347	32.4286	32.2861	31.5768	31.9069	31.6654	31.8941	31.9039	32.0103	31.848	31.8405	32.1307	32.1934	32.2297	32.3416	32.2254	31.7142	31.5053	32.1738	32.364	32.058	32.2363	31.1837	30.9645	32.6222	31.8731	31.841	32.3623	31.3833	31.3905	32.2222	31.7876	31.9271	1.1113	0.887301	2.70661	0.827573	2.61233	0.79778	1.32389	1.27328	1.48833	1.53074	1.84517	0.165857	1.23929	1.41331	1.25459	1.3919	0.836764	0.883317	0.425405	1.24954	0.678194	0.839006	0.559705	1.30457	1.4148	0.812535	1.1861	1.53892	1.32789	0.868876	1.8167	1.91973	0.0818731	1.75661	1.83139	1.07886	1.44592	1.93219	2.14122	1.26256	1.0849	1.33549	2.42802	0.934764	1.14783	2.22975	0.546836	2.13064	0.873167	0.970059	1.36605	0.0861812	1.07479	1.11708	1.21946	0.923543	1.37896	1.6052	0.19545	1.26792	10.0073	0.0638815	1.27655	4.66729	0.13113	1.1958						V-set		+	+	CTD_Ctr;IPF_Ctr	+																																										+																						5	4	2	50.9	50.9	37	11.834	0	323.31	1365300000000	2576	8.02204	0.000821918	1.29389	1.06387	4.52745	0.00748387	1.23615	0.960389	1.01026	0.570732	0.419516	0.534967	0.491407	0.315377	0.622848	0.392265	1.46187	0.155218	1.19678	0.289526	0.665315	0.365943	1.38562	0.172283	1.15512	0.276783	0.666898	0.352749	0.527684	0.468625	0.585396	0.501073	0.535316	0.563015	0.617828	0.429863	0.658116	0.641904	0.39336	0.676832	0.832823	0.362455	0.815875	0.0478476	0.920954	0.0733409	0.483542	0.501154	0.548003	0.576034	0.432933	0.624954	0.491423	0.485704	0.554768	0.564191	0.418768	0.61543	0.293474	0.71324	0.370003	0.313782	0.720327	0.390595	0.132707	0.853246	0.18811	0.488827	0.510211	0.552542	0.227576	0.713318	0.299883	0.294428	0.702701	0.370987	0.18151	0.771234	0.247451	0.517517	0.48258	0.576878	0.576679	0.415355	0.625534	0.283083	0.633027	0.35929	0.456534	0.551859	0.524486	0.646694	0.382278	0.680487	0.529843	0.462179	0.587179	0.30658	0.694244	0.383724	0.814799	0.291056	0.803333	0.880885	0.294384	0.84875	0.0229848	0.964369	0.0361796	0.776271	0.345062	0.776445	0.823783	0.29886	0.809689	0.403839	0.518561	0.477069	0.594074	0.415496	0.639375	0.889449	0.317775	0.854401	1.03167	0.237347	0.946822	0.380943	0.607478	0.496072	0.406698	0.539648	0.479716	0.533864	0.490391	0.590528	1.24171	0.15399	1.07364	0.336717	0.652909	0.413342	0.437404	0.588323	0.507538	1.09467	0.205891	0.985967	0.176735	0.809805	0.241798	1.02416	0.221281	0.942114	0.309309	0.661766	0.3861	0.352736	0.633776	0.428934	0.550276	0.478036	0.604048	0.0242556	0.976399	0.038108	0.401867	0.598809	0.475258	0.422347	0.601516	0.493969	0.473325	0.556283	0.539198	0.331656	0.672719	0.408373	0.557269	0.46269	0.60976	0.685366	0.39127	0.709813	0.0568944	0.917193	0.0864228	0.498053	0.529263	0.560533	Q9UL83	Q9UL83	2279
		NaN	NaN	NaN	NaN	NaN	NaN	NaN	NaN	NaN	28.4615	28.6233	28.7928	NaN	NaN	NaN	NaN	NaN	NaN	NaN	NaN	NaN	NaN	NaN	NaN	NaN	NaN	NaN	NaN	NaN	NaN	NaN	NaN	NaN	NaN	NaN	NaN	NaN	NaN	NaN	NaN	NaN	NaN	NaN	NaN	NaN	NaN	NaN	NaN	NaN	NaN	NaN	NaN	NaN	NaN	NaN	NaN	NaN	NaN	NaN	NaN	NaN	NaN	NaN	NaN	NaN	NaN	NaN	NaN	NaN	NaN	NaN	NaN	NaN	NaN	NaN	NaN	NaN	NaN	NaN	NaN	NaN	NaN	NaN	NaN	NaN	NaN	NaN	NaN	NaN	NaN	NaN	NaN	NaN	NaN	NaN	NaN	NaN	NaN	NaN	NaN	NaN	NaN	NaN	NaN	NaN	NaN	NaN	NaN	NaN	NaN	NaN	NaN	NaN	NaN	NaN	NaN	NaN	NaN	NaN	NaN	NaN	NaN	NaN	NaN	NaN	NaN	NaN	NaN	NaN	NaN	NaN	NaN	NaN	NaN	NaN	NaN	NaN	NaN	NaN	NaN	NaN	NaN	NaN	NaN	NaN	NaN	NaN	NaN	NaN	NaN	NaN	NaN	NaN	NaN	NaN	NaN	NaN	NaN	NaN	NaN	NaN	NaN	NaN	NaN	NaN	NaN	NaN	NaN	NaN	NaN	NaN	NaN	NaN	NaN	NaN	NaN	NaN	NaN	NaN	NaN	NaN	NaN	NaN	NaN	NaN	NaN	NaN	NaN	NaN	NaN	NaN	NaN	NaN	NaN	NaN	NaN	NaN	NaN	NaN	NaN	NaN	NaN	NaN	NaN	NaN	NaN	NaN	NaN	NaN	NaN	NaN	NaN	NaN	NaN	NaN	NaN	NaN	NaN	NaN	NaN	NaN	NaN	NaN	NaN	NaN	NaN	NaN	NaN	NaN	NaN	NaN	NaN	NaN	NaN	NaN	NaN	NaN	NaN	NaN	NaN	NaN	NaN	NaN	NaN	NaN	NaN	NaN	NaN	NaN	NaN	NaN	NaN	NaN	NaN	NaN	NaN	NaN	NaN	NaN	NaN	NaN	NaN	NaN	NaN	NaN	NaN	NaN	NaN	NaN	NaN	NaN	4.00065	0	0	0	0	0	0	0	0	0	0	0	0	0	0	0	0	0	0	0	0	0	0	0	0	0	0	0	0	0	0	0	0	0	0	0	0	0	0	0	0	0	0	0	0	0	0	0	0	0	0	0	0	0	0	0	0	0	0	0	2.11576	0.955598	0.100016	0	0.872893	0						V-set					+	+																																								HA_IPF_12_Ctr	+																						10	6	6	74.6	59	59	13.579	0	25.642	4085100000	43	0.153026	0.875505	0.0363345	0.0331768	NaN	1	0	NaN	NaN	0	12.6373	0.00184615	2.72605	-4.34294e-08	1	0	-4.34294e-08	1	0	-4.34294e-08	1	0	-4.34294e-08	1	0	-4.34294e-08	1	0	-4.34294e-08	1	0	-4.34294e-08	1	0	-4.34294e-08	1	0	-4.34294e-08	1	0	-4.34294e-08	1	0	-4.34294e-08	1	0	-4.34294e-08	1	0	-4.34294e-08	1	0	-4.34294e-08	1	0	-4.34294e-08	1	0	-4.34294e-08	1	0	-4.34294e-08	1	0	-4.34294e-08	1	0	-4.34294e-08	1	0	-4.34294e-08	1	0	-4.34294e-08	1	0	-4.34294e-08	1	0	-4.34294e-08	1	0	-4.34294e-08	1	0	-4.34294e-08	1	0	-4.34294e-08	1	0	-4.34294e-08	1	0	-4.34294e-08	1	0	-4.34294e-08	1	0	-4.34294e-08	1	0	-4.34294e-08	1	0	-4.34294e-08	1	0	-4.34294e-08	1	0	-4.34294e-08	1	0	-4.34294e-08	1	0	-4.34294e-08	1	0	-4.34294e-08	1	0	-4.34294e-08	1	0	-4.34294e-08	1	0	-4.34294e-08	1	0	-4.34294e-08	1	0	-4.34294e-08	1	0	-4.34294e-08	1	0	-4.34294e-08	1	0	-4.34294e-08	1	0	-4.34294e-08	1	0	-4.34294e-08	1	0	-4.34294e-08	1	0	-4.34294e-08	1	0	-4.34294e-08	1	0	-4.34294e-08	1	0	-4.34294e-08	1	0	-4.34294e-08	1	0	-4.34294e-08	1	0	-4.34294e-08	1	0	-4.34294e-08	1	0	-4.34294e-08	1	0	-4.34294e-08	1	0	-4.34294e-08	1	0	Q9UL84	Q9UL84	2280
		NaN	NaN	NaN	29.8764	29.713	29.6958	NaN	NaN	NaN	NaN	NaN	NaN	29.9183	30.1054	NaN	29.5576	NaN	29.6521	NaN	NaN	NaN	NaN	NaN	NaN	NaN	NaN	NaN	31.131	31.0136	30.9471	NaN	NaN	NaN	30.3609	30.0283	30.1852	30.918	30.9695	30.5052	29.4519	28.7816	29.265	NaN	NaN	NaN	NaN	NaN	NaN	31.1721	31.3719	30.6926	32.004	32.4631	31.3955	NaN	NaN	NaN	29.8914	29.6834	29.8841	30.0793	29.8282	30.061	29.8742	NaN	29.986	30.4099	30.4387	30.0849	NaN	NaN	NaN	31.2015	30.8618	NaN	NaN	NaN	NaN	NaN	NaN	NaN	31.3112	30.856	31.3017	NaN	NaN	31.0592	NaN	NaN	NaN	NaN	NaN	NaN	NaN	NaN	NaN	30.6097	30.7045	30.1801	NaN	NaN	NaN	NaN	NaN	NaN	NaN	NaN	NaN	27.7487	27.982	28.216	NaN	NaN	NaN	NaN	NaN	NaN	NaN	NaN	NaN	NaN	NaN	NaN	32.4466	32.3585	32.1408	NaN	NaN	NaN	NaN	NaN	NaN	31.1933	29.7451	31.0364	29.5952	29.7724	29.3713	NaN	NaN	NaN	NaN	NaN	NaN	NaN	NaN	NaN	NaN	NaN	NaN	NaN	NaN	NaN	NaN	NaN	NaN	31.9665	30.8395	31.2319	30.673	30.1104	29.8657	30.2532	30.4955	30.4318	30.1903	30.4257	29.8153	NaN	NaN	NaN	30.1517	30.1928	NaN	NaN	NaN	NaN	NaN	NaN	31.1023	30.9902	30.5236	32.2746	32.4443	31.9486	30.1042	30.1775	29.9595	30.2042	30.2042	30.5173	30.4238	30.6434	30.5797	31.3238	31.523	31.3259	31.167	31.3112	31.5612	31.6265	31.4375	31.5599	30.4651	29.8916	30.8367	30.8565	30.0906	29.9904	29.9338	30.0672	NaN	NaN	NaN	31.2495	31.2918	32.1836	NaN	NaN	NaN	NaN	NaN	NaN	NaN	NaN	NaN	NaN	NaN	NaN	31.2615	NaN	29.5703	32.1598	31.5587	31.5671	31.0886	29.8407	31.1069	NaN	NaN	NaN	NaN	NaN	30.3283	30.8676	30.9294	30.8582	NaN	NaN	NaN	30.481	30.2497	30.2056	31.7488	31.1538	31.2863	30.8302	30.8113	31.0079	30.9431	31.0384	30.8073	31.9501	31.4096	31.2266	31.6243	30.3708	30.9626	31.4489	29.8941	31.1601	-4.73672	-0.696927	-5.56673	-4.91178	-4.20033	0.893177	1.49928	-5.32579	-4.75358	1.7806	-4.15229	0.691221	-0.787565	1.01289	-4.97167	-4.09706	-5.09653	-2.96109	-4.26732	-4.57114	-4.7433	-4.69297	-5.33935	-4.65591	-4.97194	1.36001	0.281375	-4.71878	-4.32697	-5.47378	-5.33086	-4.37463	-4.95986	2.04768	0.918082	1.09523	0.845474	-4.98888	-1.46786	-4.67363	-4.34813	0.463472	-4.89647	-1.76826	-4.23749	1.73228	-0.132117	2.65591	0.521361	-0.636069	1.85803	-4.7944	-4.06342	1.19983	-4.62567	-5.2797	-1.31602	-4.67945	3.01704	-4.76847	31.1533	0	-2.83476	12.3136	0.000108108	-1.70489						V-set		+	+	CTD_Ctr;IPF_Ctr	+	+		+	+	+			+	+		+				+	+	+		+	+	+	+	+	+	+			+	+	+	+	+	+					+			HA_IPF_12_Ctr;HA_IPF_19_Ctr;HA_IPF_20_Ctr;HA_IPF_23_Ctr;HA_IPF_29_Ctr;HA_IPF_3_Ctr;HA_IPF_33_Ctr;HA_IPF_39_Ctr;HA_IPF_41_Ctr;HA_IPF_42_Ctr;HA_IPF_50_Ctr;HA_IPF_55_Ctr;HA_IPF_59_Ctr;HA_IPF_6_Ctr;HA_IPF_61_Ctr;HA_IPF_65_Ctr;HA_IPF_68_Ctr;HA_IPF_7_Ctr;HA_IPF_70_Ctr;HA_IPF_71_Ctr;HA_IPF_72_Ctr;HA_IPF_74_Ctr;HA_IPF_8_Ctr;HA_IPF_9_Ctr	+	+		+		+							+	+		+	+		+		+	HA_CTD_1_Ctr;HA_CTD_11_Ctr;HA_CTD_17_Ctr;HA_CTD_49_Ctr;HA_CTD_5_Ctr;HA_CTD_56_Ctr;HA_CTD_57_Ctr;HA_CTD_62_Ctr;HA_CTD_64_Ctr	8	4	4	71.6	45.9	45.9	11.928	0	323.31	352370000000	490	9.78045	0	-2.68216	-1.91776	3.46919	0.00138776	-1.77289	-1.19497	1.87864	0.774623	2.29019	0.0192	-1.78597	0.169695	0.760247	-0.261476	2.95867	0.0124	-2.09874	2.4151	0.0317333	-1.84891	1.89641	0.0773333	-1.5834	0.22911	0.684842	0.336783	0.435917	0.48517	0.565304	2.75191	0.0178667	-2.00643	2.30311	0.0312258	-1.79235	0.546716	0.392367	0.671342	1.8614	0.0512157	-1.56481	0.169654	0.734739	0.260634	0.195576	0.72812	-0.295464	0.26655	0.656811	0.381918	2.4716	0.0201026	-1.87437	1.82493	0.0527222	-1.5446	2.5683	0.0350769	-1.92073	1.08132	0.203077	-1.10106	1.94467	0.0571765	-1.60898	2.16222	0.0375	-1.7225	2.29054	0.0347368	-1.78701	2.25074	0.0281143	-1.76754	2.76621	0.0275	-2.01243	2.20278	0.0299459	-1.74729	2.47264	0.0201538	-1.87472	0.384179	0.512295	0.512546	0.0629163	0.945164	0.106095	2.27464	0.0272941	-1.77862	1.97953	0.047	-1.62895	2.87457	0.032	-2.06212	2.75638	0.012	-2.00843	2.01737	0.0476735	-1.64811	2.46321	0.088	-1.87019	0.660582	0.34593	0.771906	0.236709	0.685074	0.346131	0.293279	0.572648	0.412974	0.214625	0.672523	0.318778	2.48207	0.02448	-1.87994	0.412401	0.51809	-0.545982	1.63533	0.23175	-1.54567	1.99869	0.0649231	-1.63824	0.108082	0.892643	0.17476	2.41056	0.0150638	-1.84537	0.529463	0.441049	-0.659622	1.9236	0.0783704	-1.59775	0.527103	0.397716	0.653185	0.0285196	0.9752	-0.0498125	0.952981	0.190293	1.00122	0.12319	0.81569	0.196587	0.150336	0.824246	-0.23651	0.578963	0.38976	0.700567	2.32625	0.0251707	-1.80525	1.80111	0.08	-1.53169	0.328326	0.633505	0.452388	2.20579	0.0508	-1.74396	2.72014	0.0125	-1.9908	0.368818	0.583089	-0.496208	2.24473	0.0275152	-1.76376	1.14857	0.144667	1.13761	2.29915	0.0364211	-1.79324	Q9UL86	Q9UL86	2281
		NaN	NaN	NaN	NaN	NaN	NaN	NaN	NaN	NaN	NaN	NaN	NaN	NaN	NaN	NaN	NaN	NaN	NaN	NaN	NaN	NaN	NaN	NaN	NaN	NaN	NaN	NaN	33.3439	33.2342	33.3666	NaN	NaN	NaN	NaN	NaN	NaN	32.1628	32.2967	32.1801	31.6196	31.7388	31.7708	31.4913	31.4582	31.8402	NaN	NaN	NaN	NaN	NaN	NaN	35.1005	35.1913	34.4803	NaN	NaN	NaN	NaN	NaN	NaN	NaN	NaN	NaN	31.9674	31.7612	32.1083	NaN	NaN	NaN	NaN	NaN	NaN	32.2068	32.2471	32.7528	NaN	NaN	NaN	NaN	NaN	NaN	NaN	NaN	NaN	NaN	NaN	NaN	NaN	NaN	NaN	NaN	NaN	NaN	NaN	NaN	NaN	31.6567	31.4579	31.4644	NaN	NaN	NaN	NaN	NaN	NaN	33.1323	32.6749	33.0119	32.4293	32.6648	32.5523	NaN	NaN	NaN	NaN	NaN	NaN	NaN	NaN	NaN	31.7708	31.9186	31.98	NaN	NaN	NaN	32.5801	32.4886	32.7519	NaN	NaN	NaN	NaN	NaN	32.411	32.6465	32.0963	32.1861	31.4443	29.6544	31.7553	NaN	NaN	NaN	NaN	NaN	NaN	NaN	NaN	NaN	NaN	NaN	NaN	NaN	NaN	NaN	31.7173	32.3639	32.2452	NaN	NaN	NaN	32.2424	32.4288	32.5757	31.0688	NaN	31.4644	NaN	NaN	NaN	NaN	NaN	NaN	NaN	NaN	NaN	NaN	NaN	30.3206	30.1	30.4433	NaN	NaN	NaN	NaN	NaN	NaN	30.9146	30.6042	31.0727	NaN	NaN	NaN	NaN	NaN	NaN	NaN	NaN	NaN	NaN	NaN	NaN	NaN	NaN	NaN	NaN	NaN	NaN	NaN	NaN	30.4067	NaN	NaN	NaN	NaN	NaN	NaN	NaN	NaN	32.2441	32.1159	32.2018	NaN	NaN	NaN	NaN	NaN	NaN	NaN	NaN	NaN	32.2093	31.1598	31.656	31.8656	32.0333	32.073	NaN	NaN	NaN	NaN	NaN	NaN	NaN	NaN	NaN	NaN	NaN	NaN	NaN	NaN	NaN	NaN	NaN	NaN	30.5151	30.0299	29.8203	NaN	NaN	NaN	NaN	NaN	NaN	NaN	NaN	NaN	29.9276	30.0628	29.989	-1.75818	-2.39554	-1.88134	-1.77747	-1.4597	-2.073	6.07946	5.46284	-1.9761	-1.76231	-1.3747	-1.79755	5.81191	-1.84935	-1.59489	-1.90075	-2.18432	-1.84421	-1.32971	-1.72638	-1.51836	-1.90649	-2.18496	-1.8677	-1.39426	0.985379	6.17589	4.8176	-1.83045	-1.26877	-2.01231	-1.32427	-2.16588	5.97509	-0.859377	6.28189	3.11997	-0.353947	-1.64432	-1.79508	-1.65438	-1.3083	-0.959554	-2.01128	-1.76988	7.18116	5.57602	8.79033	-0.539557	6.2685	-1.56578	-2.2229	-1.53876	5.39262	-1.23243	6.80597	6.41508	5.75604	-1.62921	6.47314	20.0601	0	-0.202541	19.0084	0	2.11134						V-set			+	CTD_Ctr	+							+	+					+														+	+						+		+					HA_IPF_26_Ctr;HA_IPF_29_Ctr;HA_IPF_37_Ctr;HA_IPF_67_Ctr;HA_IPF_68_Ctr;HA_IPF_75_Ctr;HA_IPF_77_Ctr	+						+	+	+		+				+		+	+	+		+	HA_CTD_21_Ctr;HA_CTD_27_Ctr;HA_CTD_32_Ctr;HA_CTD_40_Ctr;HA_CTD_54_Ctr;HA_CTD_57_Ctr;HA_CTD_58_Ctr;HA_CTD_62_Ctr;HA_CTD_64_Ctr	6	3	3	62.1	28.4	28.4	12.605	0	27.232	830520000000	497	0.157206	0.551133	-0.157911	-0.112473	4.22429	0.00016	2.28759	1.47207	0.885183	0.491748	0.534424	0.396876	-0.661097	0.816638	0.266387	-0.90033	0.585396	0.384463	-0.707463	0.542042	0.408822	-0.668218	0.417142	0.536021	-0.547882	0.668152	0.355004	-0.779502	3.38559	0.00981818	2.28649	2.85302	0.017	2.05452	0.625876	0.376356	-0.743145	0.536208	0.393722	-0.662711	0.387689	0.588246	-0.516916	0.55	0.36013	-0.675622	3.14991	0.0153333	2.18582	0.570748	0.379121	-0.694725	0.469037	0.439159	-0.599239	0.593544	0.341797	-0.714741	0.718403	0.362785	-0.821416	0.569889	0.438406	-0.693514	0.371498	0.592496	-0.499922	0.521494	0.435986	-0.649086	0.43965	0.447884	-0.570333	0.596069	0.384549	-0.716954	0.718049	0.343751	-0.821325	0.579162	0.383257	-0.702049	0.394818	0.475381	-0.524315	0.248139	0.630459	0.36425	3.47152	0.0076	2.3226	2.33093	0.02384	1.80996	0.56212	0.410715	-0.687176	0.349764	0.602377	-0.476775	0.639664	0.314304	-0.75572	0.369463	0.554602	-0.497804	0.709636	0.232835	-0.814298	3.29211	0.00581818	2.24703	0.217711	0.706988	-0.323161	3.56807	0.00353846	2.36259	1.17143	0.125517	1.16164	0.0799609	0.909094	-0.132954	0.488463	0.461352	-0.617951	0.421018	0.552334	-0.592062	0.491135	0.433556	-0.620971	0.363004	0.578895	-0.491251	0.248029	0.645028	-0.36058	0.640616	0.376358	-0.756086	0.538962	0.470609	-0.665371	4.42335	0.000666667	2.70085	2.94817	0.0214286	2.09715	6.10665	0	3.30566	0.126879	0.813175	-0.202442	3.55538	0.0028	2.35742	0.458761	0.488557	-0.588849	0.735708	0.297422	-0.835708	0.448025	0.519396	-0.578416	2.79497	0.0152941	2.02816	0.337625	0.602407	-0.463387	4.05777	0.000533333	2.55963	3.69039	0.00109091	2.4127	3.10172	0.00564706	2.16484	0.483077	0.392229	-0.612583	3.74414	0.004	2.43453	Q9UL89	Q9UL89	2283
		30.9496	30.9558	31.4163	32.1416	32.1109	32.3576	31.5679	31.6841	31.6597	32.4437	32.644	32.8693	31.8645	32.6438	32.5707	31.9165	32.2606	32.3403	31.5917	31.7887	32.0869	31.5393	31.6971	31.7847	31.9504	31.8078	31.8612	33.5685	33.9676	34.162	32.4204	32.3163	32.071	31.8696	32.195	32.2539	32.6193	33.3149	32.195	32.0581	32.4374	32.3008	31.5839	31.901	31.9803	32.0154	32.2559	31.8969	31.708	32.1589	31.4822	33.932	33.8228	32.833	33.6357	33.1982	32.7664	32.6894	32.568	32.5947	31.9893	31.8873	32.0873	32.5795	32.3104	32.5041	32.8123	32.5376	32.5721	33.4288	33.1686	32.6867	32.0041	31.7444	32.0433	32.8147	32.8977	33.022	32.2041	32.2834	31.6739	32.2674	32.1382	32.613	31.2604	31.4905	31.9913	33.0476	32.9113	32.9491	32.4671	32.4703	32.3771	30.3316	30.8924	31.7835	33.4156	32.9211	33.0025	31.793	31.8221	31.8997	32.8784	32.5154	33.1451	33.0404	32.97	33.5679	32.6571	32.7458	32.4023	32.8913	32.6728	32.7701	31.9746	32.0726	31.8859	32.2056	32.4423	31.7691	32.7942	32.859	32.6934	31.0174	31.2511	31.3939	33.552	33.4566	33.6787	32.0415	31.9197	32.1795	30.2705	30.9626	31.6366	32.3919	32.2932	31.7403	31.8324	31.9052	31.7224	31.1362	31.3306	31.3787	30.971	31.8667	32.7711	31.8606	31.951	31.9257	32.5727	32.6193	32.6435	31.3373	32.5914	31.7873	31.9087	32.0046	32.6814	33.3197	31.7072	33.7166	32.2423	31.7784	32.1016	32.8939	33.1378	32.9473	31.8328	31.6607	31.9847	32.4384	32.6965	32.806	31.9018	31.6512	32.6517	32.7894	32.7762	31.8167	31.8869	32.7162	32.3668	32.4706	32.6385	31.9823	31.644	31.7123	30.9224	31.5226	31.4391	30.95	31.2013	31.1264	30.7309	30.4067	31.0157	32.1021	31.6419	32.3632	32.7427	32.6506	32.4794	30.8513	30.6212	31.7839	31.7869	31.4781	31.8295	32.1285	32.2969	31.9982	32.0351	31.8036	32.2416	32.7247	32.4458	32.327	31.9577	31.765	31.8521	31.9536	31.244	31.7351	31.9688	32.1028	30.1996	30.9001	31.6724	31.3867	31.5576	31.3038	30.2855	30.8973	30.7935	32.6767	32.8353	32.5875	32.958	32.8859	32.845	32.7673	32.7645	33.031	32.8236	33.2403	32.7559	32.1588	32.0915	32.0071	31.5565	31.414	31.9207	31.6044	30.7608	30.2447	31.6898	31.497	32.1209	31.2118	31.4246	31.4755	31.5554	30.3865	30.3978	31.738	30.6541	31.7482	32.7433	32.0225	32.1505	0.856654	0.563978	-0.12201	0.077431	0.473526	0.310486	0.914052	0.0260623	0.260393	-0.0126525	1.40441	0.192246	0.668994	0.844996	1.29901	1.11578	0.258112	-0.214955	-0.793203	0.0425723	0.982399	0.182029	0.343302	0.943419	0.251222	-0.839128	0.346104	0.024331	-0.513853	0.0739151	0.116727	0.816153	0.10963	0.402568	1.11884	0.245087	1.19734	0.0303894	0.851301	-0.0192045	-0.688445	0.40768	-0.158478	0.376782	0.0267336	2.10367	0.46979	1.73359	0.821703	0.134948	0.543871	1.17365	0.642496	1.3174	1.05062	1.39705	0.806058	0.986521	-0.574889	1.76676	6.00415	0.602291	0.370711	5.7134	0.042478	0.716876						V-set			+	CTD_Ctr	+																																										+						+															HA_CTD_21_Ctr	11	4	0	82.3	36.3	0	12.437	0	231.9	1691900000000	1565	4.20892	0.113527	0.383031	0.350233	7.03153	0.0538043	0.683897	0.609567	0.403909	0.272278	1.32718	0.440627	0.600863	0.72187	0.621858	0.395242	0.110745	0.926533	-0.0855946	0.0675523	0.963407	0.054324	0.570678	0.72949	0.332161	0.330125	0.816403	0.21778	1.45136	0.427271	0.640056	0.0216766	0.992892	0.0182804	0.265884	0.841692	0.182655	0.0103774	0.998468	-0.00887058	2.84809	0.251188	0.984203	0.185501	0.853263	0.134872	0.923476	0.561531	0.469313	1.30109	0.455797	0.59277	2.51965	0.246311	0.910602	1.99186	0.313785	0.782782	0.262563	0.889587	0.180971	0.210791	0.899905	-0.150685	1.16597	0.547387	-0.554707	0.035982	0.977244	0.0298682	1.63559	0.35826	0.689202	0.174119	0.895283	0.127705	0.373945	0.774439	0.24069	1.53768	0.40378	0.661881	0.254688	0.822857	0.176239	1.27038	0.464219	-0.58707	0.377762	0.816545	0.242645	0.0202194	0.977966	0.0170698	0.637905	0.663049	-0.360484	0.0631794	0.971059	0.0516058	0.105487	0.918171	0.0818951	1.23611	0.502805	0.57261	0.0975751	0.923904	0.0767284	0.458337	0.752129	0.282137	1.93165	0.315366	0.779648	0.246966	0.823718	0.171894	2.22428	0.265919	0.83997	0.0253863	0.979454	0.0213178	1.31514	0.4795	0.597145	0.0129227	0.990523	-0.0126252	0.960935	0.537785	-0.482803	0.467948	0.790412	0.285998	0.148557	0.878947	-0.111186	0.421994	0.794363	0.264269	0.0222404	0.99027	0.0187493	5.45874	0.0548511	1.47512	0.564555	0.723145	0.329531	3.96808	0.115677	1.21358	1.24855	0.492354	0.576494	0.123862	0.9347	0.0946643	0.688852	0.666387	0.381441	2.15633	0.295395	0.823413	0.871961	0.620422	0.450769	2.5824	0.285472	0.923891	1.80889	0.407193	0.736669	2.83184	0.221006	0.979531	1.2123	0.507056	0.565422	1.6464	0.410676	0.692116	0.74456	0.565316	-0.403255	4.13824	0.166983	1.23947	Q9UL90;A0A2U8J8K6;A0A0J9YY99	Q9UL90;A0A2U8J8K6;A0A0J9YY99	2284
		NaN	NaN	NaN	NaN	NaN	NaN	NaN	NaN	NaN	NaN	NaN	NaN	NaN	NaN	NaN	NaN	NaN	NaN	NaN	NaN	NaN	NaN	NaN	NaN	NaN	NaN	NaN	NaN	NaN	NaN	NaN	NaN	NaN	NaN	NaN	NaN	NaN	NaN	NaN	NaN	NaN	NaN	NaN	NaN	NaN	NaN	NaN	NaN	NaN	NaN	NaN	NaN	NaN	NaN	NaN	NaN	NaN	NaN	NaN	NaN	NaN	NaN	NaN	27.0737	27.0288	27.4628	NaN	NaN	NaN	NaN	NaN	NaN	NaN	NaN	NaN	NaN	NaN	NaN	NaN	NaN	NaN	NaN	NaN	NaN	NaN	NaN	NaN	NaN	NaN	NaN	NaN	NaN	NaN	NaN	NaN	NaN	NaN	NaN	NaN	27.5868	27.6546	27.9555	NaN	NaN	NaN	NaN	NaN	NaN	NaN	NaN	NaN	NaN	NaN	NaN	NaN	NaN	NaN	NaN	NaN	NaN	NaN	NaN	NaN	NaN	NaN	NaN	NaN	NaN	NaN	NaN	NaN	NaN	NaN	NaN	NaN	NaN	NaN	NaN	NaN	NaN	NaN	NaN	NaN	NaN	NaN	NaN	NaN	NaN	NaN	NaN	NaN	NaN	NaN	NaN	NaN	NaN	NaN	NaN	NaN	NaN	NaN	NaN	NaN	NaN	NaN	NaN	NaN	NaN	NaN	NaN	NaN	NaN	NaN	NaN	NaN	NaN	NaN	NaN	NaN	NaN	NaN	NaN	NaN	NaN	NaN	NaN	NaN	NaN	NaN	NaN	NaN	NaN	NaN	NaN	NaN	NaN	NaN	NaN	NaN	NaN	NaN	NaN	NaN	NaN	NaN	NaN	NaN	NaN	NaN	NaN	NaN	NaN	NaN	NaN	NaN	NaN	NaN	NaN	NaN	NaN	NaN	NaN	NaN	NaN	NaN	NaN	NaN	NaN	NaN	NaN	NaN	NaN	NaN	NaN	NaN	NaN	NaN	NaN	NaN	NaN	NaN	NaN	NaN	NaN	NaN	NaN	NaN	NaN	NaN	NaN	NaN	NaN	NaN	NaN	NaN	NaN	NaN	NaN	NaN	NaN	NaN	NaN	NaN	NaN	NaN	NaN	NaN	NaN	NaN	NaN	NaN	0	0	0	0	0	0	0	0	0	0	0	0	2.68596	0	0	0	0	0	0	3.22986	0	0	0	0	0	0	0	0	0	0	0	0	0	0	0	0	0	0	0	0	0	0	0	0	0	0	0	0	0	0	0	0	0	0	0	0	0	0	0	0	2.70207	0.941016	0.147895	0	0.872161	0						V-set					+													+							+																					HA_IPF_37_Ctr;HA_IPF_55_Ctr	+																						8	1	1	67.2	12.9	12.9	12.434	0	25.775	8347800000	181	0.669094	0.565984	0.118883	0.108527	NaN	1	0	NaN	NaN	0	-4.34294e-08	1	0	-4.34294e-08	1	0	-4.34294e-08	1	0	-4.34294e-08	1	0	-4.34294e-08	1	0	-4.34294e-08	1	0	-4.34294e-08	1	0	-4.34294e-08	1	0	-4.34294e-08	1	0	-4.34294e-08	1	0	-4.34294e-08	1	0	-4.34294e-08	1	0	7.19608	0.0348571	1.8438	-4.34294e-08	1	0	-4.34294e-08	1	0	-4.34294e-08	1	0	-4.34294e-08	1	0	-4.34294e-08	1	0	-4.34294e-08	1	0	9.55732	0.00733333	2.21739	-4.34294e-08	1	0	-4.34294e-08	1	0	-4.34294e-08	1	0	-4.34294e-08	1	0	-4.34294e-08	1	0	-4.34294e-08	1	0	-4.34294e-08	1	0	-4.34294e-08	1	0	-4.34294e-08	1	0	-4.34294e-08	1	0	-4.34294e-08	1	0	-4.34294e-08	1	0	-4.34294e-08	1	0	-4.34294e-08	1	0	-4.34294e-08	1	0	-4.34294e-08	1	0	-4.34294e-08	1	0	-4.34294e-08	1	0	-4.34294e-08	1	0	-4.34294e-08	1	0	-4.34294e-08	1	0	-4.34294e-08	1	0	-4.34294e-08	1	0	-4.34294e-08	1	0	-4.34294e-08	1	0	-4.34294e-08	1	0	-4.34294e-08	1	0	-4.34294e-08	1	0	-4.34294e-08	1	0	-4.34294e-08	1	0	-4.34294e-08	1	0	-4.34294e-08	1	0	-4.34294e-08	1	0	-4.34294e-08	1	0	-4.34294e-08	1	0	-4.34294e-08	1	0	-4.34294e-08	1	0	-4.34294e-08	1	0	-4.34294e-08	1	0	-4.34294e-08	1	0	Q9UL93	Q9UL93	2286
VH		NaN	NaN	NaN	27.0483	26.9801	27.0798	NaN	NaN	NaN	NaN	NaN	NaN	NaN	NaN	NaN	NaN	NaN	NaN	NaN	NaN	NaN	27.1023	27.3683	27.2069	NaN	NaN	NaN	27.7078	27.7517	27.5352	NaN	NaN	NaN	NaN	NaN	NaN	NaN	NaN	NaN	NaN	NaN	NaN	26.5093	26.2846	27.1505	NaN	NaN	NaN	NaN	NaN	NaN	28.0469	28.154	27.3962	NaN	NaN	NaN	NaN	NaN	NaN	NaN	NaN	NaN	NaN	NaN	NaN	NaN	NaN	NaN	NaN	NaN	NaN	NaN	NaN	NaN	NaN	NaN	NaN	NaN	NaN	NaN	NaN	NaN	NaN	NaN	NaN	NaN	NaN	NaN	NaN	NaN	NaN	NaN	NaN	NaN	NaN	NaN	NaN	NaN	NaN	NaN	NaN	NaN	NaN	NaN	NaN	NaN	NaN	NaN	NaN	NaN	NaN	NaN	NaN	NaN	NaN	NaN	NaN	NaN	NaN	NaN	NaN	NaN	NaN	NaN	NaN	NaN	NaN	NaN	NaN	NaN	NaN	NaN	NaN	NaN	NaN	NaN	NaN	NaN	NaN	NaN	NaN	NaN	NaN	NaN	NaN	NaN	NaN	NaN	NaN	NaN	NaN	NaN	NaN	NaN	NaN	NaN	NaN	NaN	NaN	NaN	NaN	NaN	NaN	NaN	NaN	NaN	NaN	NaN	NaN	NaN	NaN	NaN	NaN	NaN	NaN	NaN	NaN	NaN	NaN	NaN	NaN	NaN	NaN	NaN	NaN	NaN	NaN	NaN	NaN	NaN	NaN	NaN	NaN	NaN	NaN	NaN	NaN	NaN	NaN	NaN	NaN	NaN	NaN	NaN	NaN	NaN	NaN	NaN	NaN	NaN	NaN	NaN	NaN	NaN	NaN	NaN	NaN	NaN	NaN	NaN	NaN	NaN	NaN	NaN	NaN	NaN	NaN	NaN	NaN	NaN	NaN	NaN	NaN	NaN	NaN	NaN	NaN	NaN	NaN	NaN	NaN	NaN	NaN	NaN	NaN	NaN	NaN	NaN	NaN	NaN	NaN	NaN	NaN	NaN	NaN	NaN	NaN	NaN	NaN	NaN	NaN	NaN	NaN	NaN	NaN	NaN	NaN	NaN	NaN	NaN	0	0	2.64007	0	0	0	0	2.06237	0	0	0	0	0	0	0	0	0	0	0	0	0	0	0	0	0	0	0	0	0	0	0	0	0	0	0	0	0	0	0	0	0	2.4503	0	0	0	3.07914	0	3.27992	0	0	0	0	0	0	0	0	0	0	0	0	2.01593	0.958521	0.117561	4.20529	0.208425	0.440468						V-set					+			+					+																																	HA_IPF_19_Ctr;HA_IPF_29_Ctr	+		+				+		+													HA_CTD_10_Ctr;HA_CTD_21_Ctr;HA_CTD_32_Ctr	11	3	1	94.7	40	18.9	10.527	0	79.397	21544000000	92	1.98274	0.298159	0.228284	0.209765	2.70677	0.180757	0.438593	0.384988	0.233221	0.280666	-4.34294e-08	1	0	-4.34294e-08	1	0	8.17379	0.0263077	1.86767	-4.34294e-08	1	0	-4.34294e-08	1	0	-4.34294e-08	1	0	-4.34294e-08	1	0	5.51193	0.072898	1.45729	-4.34294e-08	1	0	-4.34294e-08	1	0	-4.34294e-08	1	0	-4.34294e-08	1	0	-4.34294e-08	1	0	-4.34294e-08	1	0	-4.34294e-08	1	0	-4.34294e-08	1	0	-4.34294e-08	1	0	-4.34294e-08	1	0	-4.34294e-08	1	0	-4.34294e-08	1	0	-4.34294e-08	1	0	-4.34294e-08	1	0	-4.34294e-08	1	0	-4.34294e-08	1	0	-4.34294e-08	1	0	-4.34294e-08	1	0	-4.34294e-08	1	0	-4.34294e-08	1	0	-4.34294e-08	1	0	-4.34294e-08	1	0	-4.34294e-08	1	0	-4.34294e-08	1	0	-4.34294e-08	1	0	-4.34294e-08	1	0	-4.34294e-08	1	0	-4.34294e-08	1	0	-4.34294e-08	1	0	-4.34294e-08	1	0	-4.34294e-08	1	0	-4.34294e-08	1	0	-4.34294e-08	1	0	7.28477	0.0286829	1.73359	-4.34294e-08	1	0	-4.34294e-08	1	0	-4.34294e-08	1	0	10.3205	0.00477778	2.17835	-4.34294e-08	1	0	11.2722	0.00469565	2.31812	-4.34294e-08	1	0	-4.34294e-08	1	0	-4.34294e-08	1	0	-4.34294e-08	1	0	-4.34294e-08	1	0	-4.34294e-08	1	0	-4.34294e-08	1	0	-4.34294e-08	1	0	-4.34294e-08	1	0	-4.34294e-08	1	0	-4.34294e-08	1	0	-4.34294e-08	1	0	Q9ULB6	Q9ULB6	2288
PRPF19	Pre-mRNA-processing factor 19	26.8145	26.6823	NaN	NaN	NaN	NaN	NaN	NaN	NaN	NaN	NaN	NaN	NaN	NaN	NaN	NaN	NaN	NaN	NaN	NaN	NaN	NaN	NaN	NaN	NaN	26.1265	NaN	NaN	NaN	NaN	NaN	NaN	NaN	NaN	NaN	NaN	NaN	NaN	NaN	26.4575	26.8088	NaN	NaN	NaN	NaN	30.395	30.7316	30.4675	27.042	26.5503	27.3014	NaN	NaN	NaN	NaN	NaN	NaN	NaN	NaN	NaN	26.9176	NaN	NaN	NaN	NaN	NaN	NaN	NaN	NaN	NaN	NaN	NaN	NaN	NaN	NaN	NaN	NaN	NaN	NaN	NaN	NaN	NaN	NaN	NaN	NaN	NaN	NaN	NaN	NaN	NaN	NaN	NaN	NaN	NaN	NaN	NaN	NaN	NaN	NaN	NaN	NaN	NaN	NaN	NaN	NaN	NaN	NaN	NaN	NaN	NaN	NaN	NaN	NaN	NaN	NaN	NaN	NaN	NaN	NaN	NaN	NaN	NaN	NaN	26.7958	26.3932	27.0666	NaN	NaN	NaN	NaN	NaN	NaN	NaN	NaN	NaN	NaN	NaN	NaN	NaN	NaN	NaN	NaN	NaN	NaN	NaN	NaN	NaN	NaN	NaN	NaN	NaN	NaN	NaN	27.3577	26.4401	26.6917	29.9441	30.2745	29.5152	NaN	NaN	NaN	NaN	NaN	NaN	NaN	NaN	NaN	NaN	NaN	NaN	NaN	NaN	NaN	26.8735	27.1679	NaN	NaN	NaN	NaN	NaN	NaN	NaN	NaN	NaN	NaN	NaN	NaN	NaN	NaN	NaN	NaN	NaN	NaN	NaN	NaN	NaN	NaN	NaN	NaN	NaN	NaN	NaN	NaN	NaN	NaN	NaN	NaN	28.5796	28.5756	28.6691	30.931	31.0541	30.7242	28.8794	27.3206	25.7003	NaN	NaN	NaN	NaN	NaN	NaN	NaN	NaN	NaN	NaN	NaN	NaN	NaN	NaN	NaN	NaN	NaN	NaN	NaN	NaN	NaN	NaN	NaN	NaN	NaN	NaN	NaN	NaN	NaN	NaN	NaN	NaN	NaN	NaN	NaN	NaN	NaN	NaN	NaN	NaN	NaN	NaN	NaN	NaN	NaN	NaN	NaN	NaN	NaN	NaN	NaN	NaN	NaN	NaN	-0.601045	-0.663374	-0.107469	0.0366844	-0.902795	-1.48106	-0.830729	-0.200927	5.45808	1.89128	-0.142608	0.0286049	-0.801554	-0.579113	-0.517825	-1.1807	-0.228685	0.216728	-0.321832	-1.19871	-0.293563	-0.812226	-0.483422	-0.725184	-0.349643	-0.902027	-1.12342	-0.362243	-1.04771	-0.776754	-0.444022	0.155452	1.75654	4.83798	-0.697813	-0.790074	-0.1527	-1.29808	0.0400197	1.9474	0.486011	-0.227203	-1.88436	-0.993449	-0.254553	-0.731977	0.506153	-0.546005	-0.582243	-0.525623	0.216229	0.205331	0.105783	-0.992463	-0.439213	-0.995035	0.0680043	-0.466037	1.67857	0.972539	9.80899	0.073343	-0.0912131	2.80923	0.681813	-0.219977		assembly of spliceosomal tri-snRNP;biological regulation;biosynthetic process;cell proliferation;cellular component assembly;cellular component assembly at cellular level;cellular component organization;cellular component organization at cellular level;cellular component organization or biogenesis;cellular component organization or biogenesis at cellular level;cellular localization;cellular macromolecular complex assembly;cellular macromolecular complex subunit organization;cellular macromolecule localization;cellular macromolecule metabolic process;cellular metabolic process;cellular nitrogen compound metabolic process;cellular process;cellular protein localization;cellular protein metabolic process;cellular response to stimulus;cellular response to stress;DNA metabolic process;DNA repair;double-strand break repair;double-strand break repair via nonhomologous end joining;gene expression;generation of catalytic spliceosome for first transesterification step;inner cell mass cell proliferation;intracellular signal transduction;lipid biosynthetic process;lipid metabolic process;localization;macromolecular complex assembly;macromolecular complex subunit organization;macromolecule localization;macromolecule metabolic process;macromolecule modification;metabolic process;mRNA metabolic process;mRNA processing;negative regulation of biological process;negative regulation of cell differentiation;negative regulation of cellular process;negative regulation of developmental process;negative regulation of neuron differentiation;nitrogen compound metabolic process;non-recombinational repair;nuclear mRNA splicing, via spliceosome;nucleic acid metabolic process;nucleobase-containing compound metabolic process;positive regulation of astrocyte differentiation;positive regulation of biological process;positive regulation of cell development;positive regulation of cell differentiation;positive regulation of cellular metabolic process;positive regulation of cellular process;positive regulation of developmental process;positive regulation of glial cell differentiation;positive regulation of gliogenesis;positive regulation of macromolecule metabolic process;positive regulation of metabolic process;positive regulation of mRNA processing;positive regulation of neurogenesis;positive regulation of nitrogen compound metabolic process;positive regulation of nuclear mRNA splicing, via spliceosome;positive regulation of nucleobase-containing compound metabolic process;positive regulation of RNA metabolic process;positive regulation of RNA splicing;primary metabolic process;proteasomal protein catabolic process;protein K63-linked ubiquitination;protein localization;protein metabolic process;protein modification by small protein conjugation;protein modification by small protein conjugation or removal;protein modification process;protein polyubiquitination;protein ubiquitination;proteolysis;proteolysis involved in cellular protein catabolic process;regulation of astrocyte differentiation;regulation of biological process;regulation of cell development;regulation of cell differentiation;regulation of cellular metabolic process;regulation of cellular process;regulation of developmental process;regulation of gene expression;regulation of glial cell differentiation;regulation of gliogenesis;regulation of macromolecule metabolic process;regulation of metabolic process;regulation of mRNA processing;regulation of multicellular organismal development;regulation of multicellular organismal process;regulation of nervous system development;regulation of neurogenesis;regulation of neuron differentiation;regulation of nitrogen compound metabolic process;regulation of nuclear mRNA splicing, via spliceosome;regulation of nucleobase-containing compound metabolic process;regulation of primary metabolic process;regulation of RNA metabolic process;regulation of RNA splicing;response to DNA damage stimulus;response to stimulus;response to stress;ribonucleoprotein complex assembly;ribonucleoprotein complex subunit organization;RNA metabolic process;RNA processing;RNA splicing;RNA splicing, via transesterification reactions;RNA splicing, via transesterification reactions with bulged adenosine as nucleophile;signal transduction;signal transduction in response to DNA damage;signal transduction involved in cell cycle checkpoint;signal transduction involved in DNA damage checkpoint;signal transduction involved in DNA integrity checkpoint;spliceosome assembly	acid-amino acid ligase activity;binding;catalytic activity;identical protein binding;ligase activity;ligase activity, forming carbon-nitrogen bonds;protein binding;small conjugating protein ligase activity;ubiquitin-protein ligase activity;ubiquitin-ubiquitin ligase activity	catalytic step 1 spliceosome;catalytic step 2 spliceosome;cell part;chromosomal part;cytoplasm;cytoplasmic part;cytoskeletal part;intracellular membrane-bounded organelle;intracellular non-membrane-bounded organelle;intracellular organelle;intracellular organelle part;intracellular part;lipid particle;macromolecular complex;membrane;membrane-bounded organelle;non-membrane-bounded organelle;nuclear body;nuclear part;nuclear speck;nucleoplasm;nucleoplasm part;nucleus;organelle;organelle part;protein complex;Prp19 complex;ribonucleoprotein complex;site of double-strand break;spindle;spliceosomal complex;U2-type catalytic step 1 spliceosome;U2-type spliceosomal complex	Spliceosome;Ubiquitin mediated proteolysis	Prp19;U-box;WD40	3D-structure;Acetylation;Completeproteome;Cytoplasm;Cytoskeleton;Directproteinsequencing;DNAdamage;DNArepair;Ligase;Lipiddroplet;mRNAprocessing;mRNAsplicing;Nucleus;Referenceproteome;Repeat;Spliceosome;Ublconjugationpathway;WDrepeat				+									+																									+							HA_IPF_3_Ctr;HA_IPF_75_Ctr	+																						15	15	15	45.8	45.8	45.8	55.18	0	167.21	14088000000	205	0.245316	0.613367	0.116372	0.0966779	0.623169	0.440626	-0.245289	-0.203202	0.110873	0.496907	0.284158	0.696616	-0.311379	0.321847	0.675372	-0.344035	0.0418964	0.956633	-0.0557463	0.0138148	0.988622	0.0189866	0.476329	0.603486	-0.467886	0.94177	0.364783	-0.767708	0.426112	0.607346	-0.430059	0.0812334	0.939136	-0.104112	7.1995	0	2.83113	1.352	0.228133	0.980784	0.0559726	0.953713	-0.0737075	0.0106423	0.984433	0.0147435	0.404267	0.599766	-0.413934	0.272359	0.731452	-0.300371	0.237909	0.770522	-0.26857	0.684989	0.422644	-0.612326	0.0936433	0.914054	-0.118569	0.0877007	0.929555	0.112023	0.136845	0.87057	-0.166865	0.698028	0.45318	-0.621216	0.123492	0.859014	-0.152248	0.415255	0.648753	-0.420992	0.218931	0.769218	-0.250607	0.359454	0.672605	-0.375919	0.150266	0.817601	-0.181253	0.474733	0.556375	-0.467105	0.639915	0.492704	-0.582681	0.156625	0.827688	-0.187868	0.581476	0.501614	-0.543234	0.392736	0.671581	-0.402842	0.198134	0.787537	-0.230224	0.0618077	0.94268	0.0806239	1.20993	0.191143	0.910763	5.94933	0.004	2.5089	0.342082	0.674636	-0.361578	0.398474	0.576801	-0.408631	0.0605918	0.923201	-0.0791656	0.781346	0.421279	-0.673088	0.0151436	0.990823	0.0207463	1.04582	0.374808	0.911492	0.216032	0.740073	0.249936	0.0924713	0.934805	-0.117515	1.3445	0.183807	-0.977181	0.541068	0.562743	-0.514994	0.105311	0.910297	-0.131965	0.362887	0.629329	-0.37911	0.227703	0.784159	0.26076	0.253488	0.693887	-0.283152	0.274038	0.727154	-0.301944	0.241762	0.781672	-0.272411	0.0881533	0.91911	0.112144	0.0832087	0.91357	0.10642	0.0411768	0.958023	0.0548516	0.541142	0.579044	-0.514754	0.194445	0.830302	-0.227165	0.541174	0.562324	-0.515456	0.0259774	0.973626	0.035214	0.209289	0.803282	-0.241427	1.13208	0.220919	0.870535	0.526761	0.558056	0.504442	Q9UMS4;F5GY56;H0YGZ5;H0YGF3;F5H2I0	Q9UMS4	2290
VDAC3	Voltage-dependent anion-selective channel protein 3	28.2089	28.0752	28.1222	28.7724	28.6049	28.7662	27.1928	27.1882	27.3576	NaN	27.5263	NaN	27.7915	27.6599	27.3788	27.7848	27.9898	27.936	27.2739	NaN	27.6131	NaN	NaN	27.6988	27.7789	27.8597	27.909	27.3486	27.4567	27.5587	27.4183	27.5162	NaN	26.9766	27.6348	27.3312	27.3509	27.3872	27.2761	28.2018	28.3924	28.304	27.7527	28.0175	27.5544	27.9079	27.8276	27.8763	27.8966	28.0205	28.029	27.7789	27.7531	27.4618	28.1655	27.6995	28.0293	28.133	28.0157	27.9732	28.1001	28.1422	28.0762	28.1568	28.3204	28.4162	27.6751	27.6992	27.9189	27.8256	27.8188	27.935	27.9777	28.1293	28.1234	27.531	27.8606	27.4749	27.8601	28.1011	28.0113	27.9858	28.0387	27.9939	27.7602	27.5704	27.5377	27.8851	28.008	27.7514	28.1915	27.9898	28.1264	28.1473	27.8098	28.1568	27.7959	27.9742	27.798	27.9877	27.955	28.2042	28.0214	28.0104	28.2275	28.2375	28.3252	28.2986	28.2055	27.913	27.8388	28.0639	27.6872	28.0056	27.9174	27.5893	27.8757	28.1861	28.1328	28.299	27.8881	27.7894	28.1107	27.9483	28.2316	27.7434	28.0035	27.8802	27.8173	27.6478	27.4062	27.6148	28.3467	27.8681	27.788	27.2025	27.2512	27.3801	27.1442	27.4741	27.3681	28.1276	27.9101	28.2829	NaN	NaN	NaN	27.9199	28.0649	28.1794	27.776	27.6701	27.7266	28.5282	28.2312	28.2774	27.6418	27.9297	27.8059	27.9602	28.1572	27.9765	NaN	NaN	NaN	27.3501	27.4883	27.5089	27.6884	27.8598	27.9577	27.9374	27.3056	27.8847	28.4195	28.4176	27.7571	27.5735	27.6653	27.7372	27.7483	27.6516	27.8709	27.3348	27.9611	27.0561	27.0093	27.3703	NaN	NaN	NaN	NaN	NaN	NaN	NaN	NaN	NaN	NaN	NaN	NaN	NaN	NaN	NaN	NaN	27.0412	28.0156	27.7523	27.8165	28.4729	28.6359	28.3317	28.236	28.3404	28.7079	27.9671	28.1882	28.204	NaN	NaN	NaN	28.278	28.289	28.026	NaN	NaN	NaN	NaN	NaN	NaN	28.4089	28.3581	28.4143	27.7453	27.7197	27.8993	27.9922	27.9739	28.1577	27.9584	28.1707	28.0319	28.4644	28.6798	28.6096	28.7133	28.4898	28.5517	28.8541	28.8415	28.6704	28.8787	28.9388	28.8811	27.1021	27.4638	27.5562	27.8638	27.8979	27.624	27.6375	28.0839	27.2265	27.6153	27.5951	27.8223	27.4041	27.6644	27.7451	28.1878	28.0023	27.6824	-1.59239	0.449017	-2.21354	0.688152	-0.765338	0.153144	0.177003	0.613782	0.709546	0.820961	0.803698	0.945085	1.13672	0.603341	0.698729	0.46111	0.829739	0.461721	0.876907	0.887886	0.757827	0.633071	1.04487	0.504234	0.395208	0.839872	0.116882	0.167761	0.945803	-2.70212	0.893659	0.563142	1.18455	0.631383	0.870255	-2.96377	0.28804	0.674239	0.548127	1.25752	0.97438	1.55345	0.0851332	0.742467	-1.17344	0.293603	1.13831	0.503515	0.879557	0.915734	0.845079	0.720414	0.941483	0.694939	0.925349	1.12602	0.824714	0.768348	0.813363	0.739288	7.9235	0.23535	0.334895	3.67778	0.35379	0.715585		adenine transport;cellular process;establishment of localization;nitrogen compound transport;nucleobase transport;nucleobase-containing compound transport;purine base transport;purine-containing compound transmembrane transport;transmembrane transport;transport	anion channel activity;anion transmembrane transporter activity;binding;channel activity;gated channel activity;ion channel activity;ion transmembrane transporter activity;nucleotide binding;passive transmembrane transporter activity;porin activity;substrate-specific channel activity;substrate-specific transmembrane transporter activity;substrate-specific transporter activity;transmembrane transporter activity;transporter activity;voltage-gated anion channel activity;voltage-gated channel activity;voltage-gated ion channel activity;wide pore channel activity	cell part;cytoplasmic part;extracellular membrane-bounded organelle;extracellular organelle;extracellular region part;extracellular vesicular exosome;intracellular membrane-bounded organelle;intracellular organelle;intracellular organelle part;intracellular part;macromolecular complex;membrane;membrane part;membrane-bounded organelle;membrane-bounded vesicle;mitochondrial membrane;mitochondrial outer membrane;mitochondrial part;mitochondrion;nucleus;organelle;organelle membrane;organelle outer membrane;organelle part;outer membrane;pore complex;protein complex;vesicle	Calcium signaling pathway;Huntington's disease;Parkinson's disease	Porin_3	Acetylation;Alternativesplicing;Completeproteome;Iontransport;Isopeptidebond;Membrane;Mitochondrion;Mitochondrionoutermembrane;NAD;Nucleotide-binding;Phosphoprotein;Porin;Proteomicsidentification;Referenceproteome;Transmembrane;Transmembranebetastrand;Transport;Ublconjugation		+	CTD_Ctr	+																																				+					HA_IPF_77_Ctr	+																						10	10	10	44.9	44.9	44.9	30.658	0	251.91	45850000000	817	1.61384	0.114314	0.411671	0.348441	3.39446	0.0494561	0.754017	0.623967	0.410751	0.27262	1.09199	0.266341	-0.837042	0.210871	0.779202	0.237491	1.76043	0.165878	-1.15661	0.354952	0.666596	0.364005	0.398215	0.648371	-0.401816	0.0635382	0.950407	0.0809885	0.0742351	0.920159	0.0936274	0.307611	0.725091	0.324631	0.368967	0.676156	0.375324	0.444948	0.594924	0.434254	0.432703	0.670496	0.425074	0.535662	0.505459	0.499915	0.688276	0.464499	0.601264	0.301221	0.712025	0.319134	0.361854	0.663933	0.369599	0.217608	0.775392	0.243888	0.451126	0.648899	0.438888	0.217985	0.829887	0.244226	0.484936	0.616737	0.463813	0.493016	0.57832	0.469641	0.401176	0.603281	0.400827	0.319688	0.734306	0.334848	0.613219	0.530291	0.552692	0.242144	0.783573	0.266717	0.181619	0.791249	0.209043	0.458113	0.572149	0.444173	0.0477599	0.97238	0.0618254	0.0700712	0.909228	0.0887343	0.536092	0.538962	0.500258	2.49588	0.128	-1.42774	0.497257	0.558779	0.472696	0.276804	0.737055	0.29788	0.728743	0.34976	0.626549	0.318649	0.701907	0.333964	0.480182	0.574507	0.460322	2.89593	0.0361616	-1.56677	0.126634	0.852411	0.152361	0.345912	0.699536	0.356634	0.267658	0.753217	0.289862	0.598706	0.543359	0.601469	0.557993	0.51943	0.515407	1.07371	0.319322	0.821704	0.034307	0.952273	0.0450315	0.390867	0.675107	0.392729	0.691051	0.497693	-0.612234	0.129378	0.855572	0.155302	0.689636	0.499646	0.602111	0.241699	0.714887	0.266323	0.486963	0.585042	0.465247	0.513616	0.574389	0.484383	0.462084	0.599421	0.447016	0.376122	0.660733	0.38106	0.532908	0.588459	0.498	0.359362	0.702654	0.367589	0.520767	0.597014	0.489461	0.679407	0.48322	0.595621	0.447509	0.636124	0.436208	0.408375	0.649171	0.406405	0.439457	0.538447	0.430183	0.388737	0.674444	0.39105	Q9Y277;E5RJN6;E5RHZ6;E5RK27;E5RFP6;E5RHE1	Q9Y277;E5RJN6;E5RHZ6;E5RK27;E5RFP6	2291
ACOT9	Acyl-coenzyme A thioesterase 9, mitochondrial	26.3802	26.1206	25.7961	NaN	NaN	NaN	NaN	NaN	NaN	NaN	NaN	NaN	NaN	NaN	NaN	NaN	NaN	NaN	NaN	NaN	NaN	NaN	NaN	NaN	NaN	NaN	NaN	NaN	NaN	NaN	NaN	NaN	NaN	NaN	NaN	NaN	NaN	NaN	NaN	NaN	NaN	NaN	NaN	NaN	NaN	NaN	NaN	NaN	25.9663	26.1273	26.2102	NaN	NaN	NaN	NaN	NaN	NaN	26.0127	26.2529	26.1295	26.0644	26.2914	26.2621	NaN	NaN	NaN	NaN	NaN	NaN	NaN	NaN	NaN	NaN	NaN	NaN	NaN	NaN	NaN	26.0336	26.0227	25.6711	NaN	NaN	NaN	NaN	NaN	NaN	NaN	NaN	NaN	NaN	NaN	NaN	NaN	NaN	NaN	NaN	NaN	NaN	26.1767	26.0255	25.8917	NaN	NaN	NaN	NaN	NaN	NaN	26.1466	25.8617	NaN	26.1782	26.1894	26.3989	NaN	NaN	NaN	NaN	NaN	NaN	26.2519	26.3122	26.0551	NaN	NaN	NaN	NaN	NaN	NaN	NaN	NaN	NaN	NaN	NaN	NaN	NaN	NaN	NaN	NaN	NaN	NaN	NaN	NaN	NaN	NaN	NaN	NaN	NaN	NaN	NaN	NaN	NaN	NaN	NaN	NaN	NaN	NaN	26.0536	26.0196	NaN	NaN	NaN	NaN	NaN	NaN	NaN	NaN	NaN	NaN	NaN	NaN	NaN	NaN	NaN	NaN	NaN	NaN	NaN	NaN	NaN	NaN	NaN	NaN	NaN	NaN	NaN	25.8583	25.7695	NaN	NaN	NaN	NaN	NaN	NaN	NaN	NaN	NaN	NaN	NaN	NaN	NaN	NaN	NaN	NaN	NaN	NaN	NaN	NaN	26.1787	26.1721	26.2972	26.0848	26.3631	26.0045	NaN	NaN	NaN	NaN	NaN	NaN	NaN	NaN	NaN	NaN	NaN	NaN	NaN	NaN	NaN	25.8179	25.8066	25.7049	NaN	NaN	NaN	25.6799	26.4001	26.2538	NaN	NaN	NaN	NaN	NaN	NaN	NaN	NaN	NaN	NaN	NaN	NaN	NaN	25.8694	26.1753	NaN	NaN	NaN	NaN	NaN	NaN	NaN	NaN	NaN	NaN	NaN	NaN	NaN	25.8793	NaN	NaN	NaN	NaN	-0.797905	-0.0712024	-0.965957	-0.995812	-0.0396002	0.668608	0.0773438	-0.0203436	-0.055133	1.28002	0.100655	1.38474	-0.805136	-1.22871	-0.327397	-1.6503	1.08793	0.0799232	-0.431667	1.21006	1.43426	-0.588683	-0.53523	0.0563477	-0.979492	-0.27348	0.312566	-0.379402	0.494121	-0.413893	-0.325971	-0.119201	-1.21566	0.816258	-0.950153	-0.776222	-0.947943	-0.969517	0.143762	-0.457927	1.27772	0.180431	-0.615858	0.154361	-0.447525	-0.34832	-0.955503	0.0241771	1.31049	0.357572	-0.401466	-0.194975	-0.546267	0.390162	0.170137	0.392868	0.620868	1.38519	0.243738	-0.69456	7.26478	0.337835	-0.179384	2.96819	0.620407	0.115162		acyl-CoA metabolic process;cellular metabolic process;cellular process;coenzyme metabolic process;cofactor metabolic process;metabolic process;thioester metabolic process	acetyl-CoA hydrolase activity;carboxylic ester hydrolase activity;catalytic activity;CoA hydrolase activity;hydrolase activity;hydrolase activity, acting on ester bonds;thiolester hydrolase activity	cell part;cytoplasmic part;intracellular membrane-bounded organelle;intracellular organelle;intracellular part;membrane-bounded organelle;mitochondrion;organelle		4HBT	Acetylation;Alternativesplicing;Completeproteome;Hydrolase;Mitochondrion;Polymorphism;Proteomicsidentification;Referenceproteome;Serineesterase;Transitpeptide				+																																										+																						9	9	9	21.2	21.2	21.2	49.901	0	25.403	4556600000	158	0.061673	0.941747	0.017325	0.0156957	0.0962221	0.915814	-0.0321781	-0.0285364	0.015451	0.970572	0.824028	0.512184	-0.514895	0.0488019	0.96165	-0.0464929	1.13969	0.436387	-0.630631	1.19915	0.417828	-0.651007	0.0259025	0.982105	-0.0256517	0.667287	0.607617	0.435374	0.0532629	0.963912	0.0505074	0.0134489	0.9922	-0.0132899	0.0374368	0.983295	-0.0360292	1.75433	0.304	0.836821	0.0707561	0.960641	0.065808	1.98207	0.25208	0.905284	0.831653	0.520469	-0.519096	1.63272	0.314148	-0.801672	0.268926	0.821183	-0.213967	2.57836	0.178775	-1.07576	1.36817	0.426536	0.711153	0.0551218	0.961511	0.0521853	0.375928	0.776858	-0.281431	1.60891	0.327698	0.79107	2.09397	0.230771	0.937657	0.564397	0.691093	-0.383892	0.491445	0.665549	-0.347971	0.03765	0.972647	0.0366141	1.16896	0.406009	-0.640188	0.212369	0.836848	-0.177673	0.253471	0.83735	0.204098	0.321561	0.77976	-0.247772	0.448394	0.692416	0.322362	0.34455	0.784317	-0.267303	0.267614	0.803764	-0.21306	0.0844394	0.94455	-0.0777912	1.61757	0.241564	-0.794423	0.889598	0.520935	0.532512	1.08741	0.414489	-0.616986	0.816782	0.489685	-0.504677	1.06378	0.439477	-0.612811	1.14522	0.456692	-0.632868	0.104213	0.93297	0.0939839	0.315752	0.794631	-0.277422	1.74698	0.27541	0.835054	0.133112	0.935604	0.117652	0.605623	0.595402	-0.402597	0.112424	0.93092	0.100824	0.394825	0.801709	-0.292012	0.289918	0.794258	-0.227606	1.12435	0.485123	-0.624172	0.0158162	0.990259	0.0157222	1.81936	0.311389	0.856744	0.299498	0.825112	0.233669	0.345602	0.787614	-0.262284	0.145783	0.894377	-0.127265	0.510827	0.707878	-0.356244	0.332501	0.807044	0.254698	0.124196	0.930479	0.110823	0.336142	0.796827	0.256624	0.602234	0.656115	0.404149	1.98295	0.266955	0.905565	0.187297	0.833427	0.158798	0.711505	0.600242	-0.453586	Q9Y305;H7C5Q2;C9J7L8;Q96EA2;Q9H2R8	Q9Y305;H7C5Q2;C9J7L8;Q96EA2	2293
STRAP	Serine-threonine kinase receptor-associated protein	NaN	NaN	NaN	NaN	NaN	NaN	NaN	NaN	NaN	NaN	NaN	NaN	NaN	NaN	NaN	NaN	NaN	NaN	NaN	NaN	NaN	NaN	NaN	NaN	NaN	NaN	NaN	NaN	NaN	NaN	NaN	NaN	NaN	NaN	NaN	NaN	NaN	NaN	NaN	NaN	NaN	NaN	NaN	NaN	NaN	NaN	NaN	NaN	NaN	NaN	NaN	NaN	NaN	NaN	NaN	NaN	NaN	NaN	NaN	NaN	NaN	NaN	NaN	NaN	NaN	NaN	NaN	NaN	NaN	NaN	NaN	NaN	NaN	NaN	NaN	NaN	NaN	NaN	NaN	NaN	NaN	NaN	NaN	NaN	NaN	NaN	NaN	NaN	NaN	NaN	NaN	NaN	NaN	NaN	NaN	NaN	NaN	NaN	NaN	NaN	NaN	NaN	NaN	NaN	NaN	NaN	NaN	NaN	NaN	NaN	NaN	NaN	NaN	NaN	NaN	NaN	NaN	NaN	NaN	NaN	NaN	NaN	NaN	26.4433	26.3536	26.2979	NaN	NaN	NaN	NaN	NaN	NaN	NaN	NaN	NaN	NaN	NaN	NaN	NaN	NaN	NaN	NaN	NaN	NaN	NaN	NaN	NaN	NaN	NaN	NaN	NaN	NaN	NaN	NaN	NaN	NaN	NaN	NaN	NaN	NaN	NaN	NaN	NaN	NaN	NaN	NaN	NaN	NaN	NaN	NaN	NaN	NaN	NaN	NaN	NaN	NaN	NaN	NaN	NaN	NaN	NaN	NaN	NaN	NaN	NaN	NaN	NaN	NaN	NaN	NaN	NaN	NaN	NaN	NaN	NaN	NaN	NaN	NaN	NaN	NaN	NaN	NaN	NaN	NaN	NaN	NaN	NaN	NaN	NaN	NaN	NaN	26.3844	26.3574	26.3334	NaN	NaN	NaN	NaN	NaN	NaN	NaN	NaN	NaN	NaN	NaN	NaN	NaN	NaN	NaN	NaN	NaN	NaN	NaN	NaN	NaN	NaN	NaN	NaN	NaN	NaN	NaN	NaN	NaN	NaN	NaN	NaN	NaN	NaN	NaN	NaN	NaN	NaN	NaN	NaN	NaN	NaN	NaN	NaN	NaN	NaN	NaN	NaN	NaN	NaN	NaN	NaN	NaN	NaN	NaN	NaN	NaN	0.245463	-0.595193	-1.07117	-0.214845	-0.772248	-1.11622	0.0413771	0.0849441	-0.283074	-0.177422	-0.946525	0.112547	-0.1718	0.244647	-0.193278	0.404434	0.266395	-0.177509	-0.452442	-0.225086	0.795654	-0.584973	-0.9529	-0.0601002	-0.637672	-0.062122	-0.273297	-0.765077	-0.440516	0.0546154	-1.11876	-0.519468	-0.25243	-0.426181	0.00826934	0.192242	-1.00075	-0.166592	-0.26216	-1.14287	-0.52643	0.294166	-1.18116	0.0216074	0.0411164	0.247159	-0.0318479	0.425471	0.380706	-0.0671167	0.0138617	-0.450067	-0.520046	0.0606248	0.0773103	0.311198	-0.142861	-0.377615	1.63511	-0.384562	4.99429	0.797594	-0.315302	2.10977	0.874062	-0.0086689		anatomical structure homeostasis;biological regulation;cell surface receptor linked signaling pathway;cellular component assembly;cellular component assembly at cellular level;cellular component organization;cellular component organization at cellular level;cellular component organization or biogenesis;cellular component organization or biogenesis at cellular level;cellular macromolecular complex assembly;cellular macromolecular complex subunit organization;cellular process;cellular response to stimulus;digestive system process;enzyme linked receptor protein signaling pathway;epithelial structure maintenance;homeostatic process;macromolecular complex assembly;macromolecular complex subunit organization;maintenance of gastrointestinal epithelium;multicellular organismal process;negative regulation of biological process;negative regulation of biosynthetic process;negative regulation of cell communication;negative regulation of cell development;negative regulation of cell differentiation;negative regulation of cell migration;negative regulation of cell morphogenesis involved in differentiation;negative regulation of cell motility;negative regulation of cell proliferation;negative regulation of cellular biosynthetic process;negative regulation of cellular component movement;negative regulation of cellular component organization;negative regulation of cellular macromolecule biosynthetic process;negative regulation of cellular metabolic process;negative regulation of cellular process;negative regulation of cellular protein metabolic process;negative regulation of developmental process;negative regulation of epithelial cell migration;negative regulation of epithelial cell proliferation;negative regulation of epithelial to mesenchymal transition;negative regulation of gene expression;negative regulation of locomotion;negative regulation of macromolecule biosynthetic process;negative regulation of macromolecule metabolic process;negative regulation of metabolic process;negative regulation of nitrogen compound metabolic process;negative regulation of nucleobase-containing compound metabolic process;negative regulation of pathway-restricted SMAD protein phosphorylation;negative regulation of phosphate metabolic process;negative regulation of phosphorus metabolic process;negative regulation of phosphorylation;negative regulation of protein metabolic process;negative regulation of protein modification process;negative regulation of protein phosphorylation;negative regulation of response to stimulus;negative regulation of RNA metabolic process;negative regulation of signal transduction;negative regulation of signaling;negative regulation of transcription from RNA polymerase II promoter;negative regulation of transcription, DNA-dependent;negative regulation of transforming growth factor beta receptor signaling pathway;negative regulation of transmembrane receptor protein serine/threonine kinase signaling pathway;regulation of anatomical structure morphogenesis;regulation of biological process;regulation of biological quality;regulation of biosynthetic process;regulation of cell communication;regulation of cell development;regulation of cell differentiation;regulation of cell migration;regulation of cell morphogenesis;regulation of cell morphogenesis involved in differentiation;regulation of cell motility;regulation of cell proliferation;regulation of cellular biosynthetic process;regulation of cellular component movement;regulation of cellular component organization;regulation of cellular macromolecule biosynthetic process;regulation of cellular metabolic process;regulation of cellular process;regulation of cellular protein metabolic process;regulation of developmental process;regulation of epithelial cell migration;regulation of epithelial cell proliferation;regulation of epithelial to mesenchymal transition;regulation of gene expression;regulation of localization;regulation of locomotion;regulation of macromolecule biosynthetic process;regulation of macromolecule metabolic process;regulation of metabolic process;regulation of multicellular organismal development;regulation of multicellular organismal process;regulation of nitrogen compound metabolic process;regulation of nucleobase-containing compound metabolic process;regulation of pathway-restricted SMAD protein phosphorylation;regulation of phosphate metabolic process;regulation of phosphorus metabolic process;regulation of phosphorylation;regulation of primary metabolic process;regulation of protein metabolic process;regulation of protein modification process;regulation of protein phosphorylation;regulation of response to stimulus;regulation of RNA metabolic process;regulation of signal transduction;regulation of signaling;regulation of transcription from RNA polymerase II promoter;regulation of transcription, DNA-dependent;regulation of transforming growth factor beta receptor signaling pathway;regulation of transmembrane receptor protein serine/threonine kinase signaling pathway;response to stimulus;ribonucleoprotein complex assembly;ribonucleoprotein complex subunit organization;signal transduction;spliceosomal snRNP assembly;system process;tissue homeostasis;transforming growth factor beta receptor signaling pathway;transmembrane receptor protein serine/threonine kinase signaling pathway	catalytic activity;kinase activity;transferase activity;transferase activity, transferring phosphorus-containing groups	cell part;cytoplasm;cytoplasmic part;cytosol;intracellular membrane-bounded organelle;intracellular organelle;intracellular organelle part;intracellular part;macromolecular complex;membrane;membrane-bounded organelle;nuclear part;nucleoplasm;nucleus;organelle;organelle part;plasma membrane;protein complex;SMN complex;SMN-Sm protein complex	RNA transport	WD40	Alternativesplicing;Completeproteome;Cytoplasm;Directproteinsequencing;Kinase;mRNAprocessing;mRNAsplicing;Nucleus;Phosphoprotein;Receptor;Referenceproteome;Repeat;Transferase;WDrepeat				+																																										+																						10	10	10	38	38	38	38.438	0	14.706	2117600000	48	0.470516	0.736087	0.069958	0.0652039	0.626144	0.675731	0.118272	0.107566	0.0619829	0.724336	0.229858	0.8532	0.16896	0.72561	0.61029	-0.410796	1.66885	0.375267	-0.734778	0.197952	0.877988	-0.148201	1.04394	0.552677	-0.532112	1.78131	0.363776	-0.765946	0.0323727	0.977308	0.0283842	0.0695664	0.986678	0.058421	0.27499	0.834503	-0.195218	0.157789	0.90535	-0.122219	1.33482	0.489831	-0.644521	0.0954663	0.916925	0.0776676	0.153233	0.909896	-0.118587	0.228169	0.849481	0.168248	0.175193	0.887238	-0.133362	0.426614	0.742538	0.278313	0.252075	0.890483	0.183086	0.15423	0.917957	-0.121497	0.500468	0.749741	-0.312313	0.204688	0.871786	-0.154391	1.10122	0.469219	0.549364	0.702274	0.665031	-0.402964	1.42034	0.443427	-0.655956	0.0487873	0.967636	-0.0414849	0.79748	0.551228	-0.439905	0.0499571	0.97472	-0.0427397	0.263088	0.852842	-0.188403	1.04009	0.504685	-0.528283	0.4761	0.705911	-0.303027	0.0433597	0.981821	0.0375032	1.80625	0.311142	-0.769306	0.603081	0.680178	-0.358701	0.237857	0.808579	-0.17379	0.443826	0.744077	-0.29127	0.00642592	0.995105	0.00571087	0.173091	0.863829	0.132438	1.55489	0.371508	-0.691162	0.14717	0.920978	-0.114826	0.252064	0.865823	-0.181074	1.38472	0.459093	-0.736356	0.611543	0.642319	-0.363164	0.288555	0.879697	0.202925	1.93197	0.265709	-0.809436	0.0168099	0.99101	0.014874	0.0326148	0.9838	0.0283248	0.233926	0.844232	0.170541	0.0251979	0.977631	-0.0219761	0.454056	0.681751	0.292542	0.3978	0.758151	0.262484	0.054881	0.966615	-0.0463447	0.0108125	0.997469	0.00956963	0.49322	0.731083	-0.310117	0.595601	0.708728	-0.357951	0.0485435	0.967622	0.0416722	0.0634513	0.947524	0.0533049	0.304863	0.843421	0.213897	0.124153	0.926091	-0.0985557	0.379648	0.785951	-0.258042	3.36542	0.145505	1.12936	0.399358	0.798455	-0.264564	Q9Y3F4;B0AZV0;H0YH33	Q9Y3F4;B0AZV0	2294
RTCB	tRNA-splicing ligase RtcB homolog	27.1979	27.161	27.1715	NaN	NaN	NaN	NaN	NaN	NaN	NaN	NaN	NaN	27.0733	26.6009	26.5081	26.454	26.6659	25.9153	NaN	NaN	NaN	NaN	NaN	NaN	26.9842	27.4949	26.7424	NaN	NaN	NaN	NaN	NaN	NaN	NaN	NaN	NaN	NaN	NaN	NaN	NaN	NaN	NaN	NaN	NaN	NaN	26.7282	26.7718	26.767	27.1167	26.9865	27.2841	NaN	NaN	NaN	26.8077	26.8009	26.6894	26.9217	26.8459	26.7222	26.7863	26.8777	26.4687	26.9095	NaN	26.7214	NaN	NaN	NaN	NaN	NaN	NaN	NaN	NaN	NaN	NaN	NaN	NaN	27.1635	27.2803	26.8827	NaN	NaN	NaN	NaN	NaN	NaN	NaN	NaN	NaN	26.7432	27.0284	26.9971	NaN	NaN	NaN	NaN	NaN	NaN	NaN	26.3944	26.7032	NaN	NaN	NaN	NaN	NaN	NaN	NaN	NaN	NaN	27.2314	26.7537	26.7455	NaN	NaN	NaN	26.3461	26.5087	26.5181	27.4836	27.6741	27.1794	27.403	27.5896	27.0133	26.8	NaN	NaN	NaN	NaN	NaN	NaN	NaN	NaN	NaN	NaN	NaN	NaN	NaN	NaN	NaN	NaN	26.2689	NaN	26.7548	26.7115	NaN	NaN	NaN	NaN	NaN	NaN	27.6321	26.2974	27.3485	26.2324	27.0313	27.1118	26.8221	NaN	NaN	NaN	NaN	NaN	NaN	NaN	NaN	26.3006	26.4671	26.6621	NaN	NaN	NaN	27.4813	27.7455	NaN	NaN	NaN	NaN	NaN	NaN	NaN	NaN	NaN	NaN	NaN	NaN	27.7739	NaN	NaN	NaN	NaN	NaN	NaN	NaN	NaN	NaN	NaN	NaN	NaN	NaN	NaN	NaN	NaN	NaN	NaN	26.3956	26.9209	27.0038	25.2865	26.8023	27.0214	27.1081	26.9847	26.8377	26.0259	NaN	NaN	NaN	NaN	NaN	NaN	NaN	NaN	NaN	NaN	NaN	NaN	26.9609	26.7601	26.8362	NaN	26.3722	NaN	27.0491	26.2705	26.8924	NaN	NaN	NaN	NaN	NaN	NaN	NaN	26.9158	27.0214	NaN	NaN	NaN	NaN	NaN	NaN	NaN	26.5639	27.2346	NaN	NaN	NaN	NaN	NaN	NaN	NaN	26.7217	26.9199	NaN	26.6995	NaN	NaN	NaN	NaN	-0.367313	1.63917	-0.434049	1.98559	-0.734909	-0.754932	-0.00723497	-0.293958	1.6674	2.04087	1.67777	1.62266	0.950504	-1.09218	-0.588187	-0.649985	2.02058	-0.290977	-1.04471	1.16324	1.82194	-0.298607	1.36939	-0.462287	-0.331913	-0.651516	0.112612	0.0658616	0.138059	1.40909	-0.515119	-1.27228	2.00441	1.70355	0.158134	-0.564881	-1.32399	1.38835	0.566537	2.52518	2.08853	-0.592075	-0.613443	1.25682	-0.449609	0.171824	-1.08438	-0.895673	1.74169	0.00105627	-0.714514	0.0853344	1.83466	-0.400671	-0.669631	0.00720747	-0.476074	2.35746	2.24704	-0.476954	10.8342	0.0344033	0.408797	5.06499	0.0858406	0.27093		anatomical structure development;cellular macromolecule metabolic process;cellular metabolic process;cellular nitrogen compound metabolic process;cellular process;chordate embryonic development;developmental process;embryo development;embryo development ending in birth or egg hatching;in utero embryonic development;macromolecule metabolic process;metabolic process;ncRNA metabolic process;ncRNA processing;nitrogen compound metabolic process;nucleic acid metabolic process;nucleobase-containing compound metabolic process;organ development;placenta development;primary metabolic process;RNA metabolic process;RNA processing;RNA splicing;RNA splicing, via endonucleolytic cleavage and ligation;tRNA metabolic process;tRNA processing;tRNA splicing, via endonucleolytic cleavage and ligation	adenyl nucleotide binding;adenyl ribonucleotide binding;ATP binding;binding;catalytic activity;cation binding;cytoskeletal protein binding;ion binding;ligase activity;ligase activity, forming phosphoric ester bonds;metal ion binding;nucleotide binding;protein binding;purine nucleotide binding;purine ribonucleoside triphosphate binding;purine ribonucleotide binding;ribonucleotide binding;RNA ligase (ATP) activity;RNA ligase activity;vinculin binding	cell part;cytoplasm;cytoplasmic part;endoplasmic reticulum membrane;endoplasmic reticulum part;envelope;intracellular membrane-bounded organelle;intracellular organelle;intracellular organelle part;intracellular part;macromolecular complex;membrane;membrane part;membrane-bounded organelle;nuclear envelope;nuclear part;nucleus;organelle;organelle envelope;organelle membrane;organelle part;protein complex;tRNA-splicing ligase complex		RtcB	ATP-binding;Completeproteome;Cytoplasm;Directproteinsequencing;Ligase;Manganese;Metal-binding;Nucleotide-binding;Nucleus;Polymorphism;Referenceproteome;tRNAprocessing				+																																										+																		+			HA_CTD_62_Ctr	12	12	12	31.5	31.5	31.5	55.21	0	58.495	11552000000	280	0.515269	0.459101	0.166523	0.143303	0.127416	0.842919	0.0595743	0.0503422	0.0702396	0.684377	0.214837	0.807157	-0.213901	1.6254	0.236473	0.957057	0.26415	0.792481	-0.253346	2.18777	0.1756	1.15912	0.515164	0.629016	-0.429006	0.534348	0.602551	-0.440802	0.00352459	0.9965	-0.00422539	0.166487	0.876719	-0.171487	1.67027	0.23104	0.973809	2.28767	0.1696	1.19185	1.68619	0.251714	0.979852	1.6012	0.230176	0.947549	0.718915	0.498159	0.552094	0.890046	0.421138	-0.637692	0.378562	0.691339	-0.341293	0.438817	0.637579	-0.379528	2.25144	0.171672	1.17993	0.163847	0.883188	-0.169486	0.830315	0.499817	-0.608873	0.972521	0.412669	0.678772	1.91398	0.178349	1.06381	0.169565	0.873763	-0.174214	1.23956	0.343877	0.799739	0.285262	0.783395	-0.269831	0.190544	0.8	-0.193226	0.438582	0.615413	-0.379984	0.0580621	0.971164	0.0657368	0.0331273	0.956484	0.0384574	0.0717656	0.92595	0.0804174	1.2914	0.358608	0.822534	0.324774	0.732399	-0.300265	1.11059	0.362733	-0.742825	2.21167	0.130286	1.16888	1.72178	0.243317	0.994212	0.0824419	0.928004	0.0918345	0.365213	0.656467	-0.329438	1.17743	0.315839	-0.772939	1.26493	0.332075	0.810755	0.367085	0.733825	0.330557	2.3235	0.257875	1.34854	2.37313	0.121558	1.21976	0.38869	0.72173	-0.345583	0.407414	0.64537	-0.358246	1.09022	0.391395	0.733684	0.275419	0.820695	-0.262332	0.0913472	0.905799	0.100257	0.87577	0.479566	-0.632044	0.672149	0.479636	-0.522603	1.78619	0.2568	1.01717	0.000511868	0.999776	0.000616419	0.496003	0.634609	-0.417016	0.0430596	0.969397	0.0496801	1.93598	0.193486	1.07141	0.239494	0.823659	-0.233744	0.453864	0.674495	-0.390369	0.00351013	0.996462	0.00420883	0.293478	0.792676	-0.277154	2.87438	0.0793016	1.37657	2.6622	0.133333	1.31199	0.287666	0.787421	-0.27556	Q9Y3I0;B4DNA0;B4DNG5;B4DXF1	Q9Y3I0;B4DNA0	2295
SAMHD1	Deoxynucleoside triphosphate triphosphohydrolase SAMHD1	29.0179	28.5975	27.9959	28.4971	28.2687	28.3302	28.1535	27.9506	27.7154	28.3242	28.1548	28.4235	29.1128	28.3572	28.3627	28.3727	28.3924	28.3775	28.0136	28.5591	28.5518	28.2369	27.87	28.3889	28.5445	28.541	28.6458	28.3287	28.2217	28.2767	28.4249	28.5646	28.6282	27.7816	27.7273	28.0745	27.9283	27.8924	27.8751	28.1471	28.1038	28.3503	28.3968	28.2741	28.4002	28.9357	28.6482	28.5266	28.7286	28.9129	28.5945	27.5507	27.4703	27.9272	29.0076	28.821	28.8425	28.6329	28.8239	28.4608	28.6559	28.7696	28.5583	28.5707	28.708	28.4271	27.9513	27.6842	27.8137	27.9219	28.175	28.3712	28.3931	28.8181	28.8658	28.4045	28.4397	28.0645	28.2849	28.6514	28.7778	28.7805	28.4672	28.5817	28.5107	28.1653	28.1897	28.4058	27.9283	28.3911	28.5188	28.5871	28.8426	28.4738	28.4799	28.4593	28.8687	NaN	26.3078	27.1711	28.0113	28.7711	28.6166	28.4741	28.3749	28.2569	28.485	NaN	28.0389	NaN	NaN	28.5194	28.7736	28.7816	28.2683	28.2155	28.712	28.4846	27.8458	27.668	28.4577	27.4795	28.7015	28.3914	28.5441	28.2947	28.0488	27.5535	28.1648	28.08	27.7697	28.0633	NaN	NaN	27.4765	27.9252	NaN	28.0057	28.2182	NaN	NaN	28.6282	28.6858	28.701	26.6157	27.4481	28.3559	28.2356	28.1332	28.3253	28.2155	28.3066	28.0254	28.639	28.2614	28.5808	28.5324	28.5701	28.8187	28.6939	28.448	28.3019	NaN	NaN	NaN	NaN	NaN	NaN	28.6862	28.6463	28.7322	28.1893	27.9584	28.3988	28.3257	28.9012	28.5233	28.3979	28.4581	28.1223	28.2282	28.391	28.0871	28.3825	28.6916	28.4911	28.3054	28.4631	27.624	27.8754	27.7234	28.0165	28.0608	27.8808	27.8374	27.8427	27.9448	28.3058	27.7893	28.1187	28.0242	27.696	27.4153	28.1307	28.3575	28.2887	28.1248	28.5827	28.779	28.8659	28.5901	29.1315	28.9203	28.2564	28.3574	28.3686	28.5473	28.1332	28.5293	28.2323	28.0419	28.3297	27.7871	28.5182	28.4443	28.6436	28.2099	NaN	28.7663	29.1288	29.2188	29.0253	28.3921	28.6342	29.0643	28.962	28.8576	28.8386	28.5353	28.4473	28.4908	28.4855	28.7414	28.7154	28.7987	28.8445	28.8301	28.8487	28.6911	28.8383	28.8628	29.0352	28.9893	29.1404	28.9861	29.3283	27.5992	27.797	27.9384	28.0073	27.9266	28.1839	28.3112	28.6639	28.954	28.6992	29.1981	28.7592	27.6519	27.0195	27.8018	-0.0679375	0.242152	-0.20352	0.208343	0.170453	-0.507609	-0.47018	-0.0117089	0.334739	0.376581	0.521599	0.292518	0.199833	-0.552372	-0.212729	-0.065861	0.2026	-0.0802151	0.102246	-0.384286	0.322773	0.0298224	-0.369289	0.0910114	-0.397778	-2.76367	-1.36914	-2.75895	0.302896	-0.895537	-0.137408	-0.186255	0.124951	0.27163	0.1125	-3.15769	-3.90404	0.319454	-0.186584	0.244699	0.168342	-0.0034297	-0.428928	0.0120777	0.00607971	-0.0930744	-0.168381	-0.719369	0.27044	0.32359	0.24102	-0.127039	0.28074	-1.83196	0.119761	-1.09927	-2.72627	-0.155845	0.0413167	-0.446367	9.56321	0.0868873	-0.355299	3.34132	0.472244	-0.316828		2'-deoxyribonucleotide metabolic process;biological regulation;catabolic process;cell surface receptor linked signaling pathway;cellular catabolic process;cellular component assembly;cellular component organization;cellular component organization or biogenesis;cellular metabolic process;cellular nitrogen compound catabolic process;cellular nitrogen compound metabolic process;cellular process;cellular response to chemical stimulus;cellular response to cytokine stimulus;cellular response to organic substance;cellular response to stimulus;cellular response to type I interferon;cytokine-mediated signaling pathway;dATP catabolic process;dATP metabolic process;defense response;defense response to virus;deoxyribonucleoside triphosphate catabolic process;deoxyribonucleoside triphosphate metabolic process;deoxyribonucleotide catabolic process;deoxyribonucleotide metabolic process;dGTP catabolic process;dGTP metabolic process;heterocycle catabolic process;heterocycle metabolic process;immune effector process;immune response;immune system process;macromolecular complex assembly;macromolecular complex subunit organization;metabolic process;multi-organism process;nitrogen compound metabolic process;nucleobase-containing compound catabolic process;nucleobase-containing compound metabolic process;nucleobase-containing small molecule metabolic process;nucleoside phosphate metabolic process;nucleoside triphosphate catabolic process;nucleoside triphosphate metabolic process;nucleotide catabolic process;nucleotide metabolic process;primary metabolic process;protein complex assembly;protein complex subunit organization;protein homooligomerization;protein homotetramerization;protein oligomerization;protein tetramerization;purine deoxyribonucleoside triphosphate catabolic process;purine deoxyribonucleoside triphosphate metabolic process;purine deoxyribonucleotide catabolic process;purine deoxyribonucleotide metabolic process;purine nucleoside triphosphate catabolic process;purine nucleoside triphosphate metabolic process;purine nucleotide catabolic process;purine nucleotide metabolic process;purine-containing compound catabolic process;purine-containing compound metabolic process;regulation of biological process;regulation of cellular process;regulation of defense response;regulation of immune response;regulation of immune system process;regulation of innate immune response;regulation of response to stimulus;regulation of response to stress;response to biotic stimulus;response to chemical stimulus;response to cytokine stimulus;response to organic substance;response to other organism;response to stimulus;response to stress;response to type I interferon;response to virus;signal transduction;small molecule metabolic process;type I interferon-mediated signaling pathway	binding;catalytic activity;cation binding;deoxyribonucleotide binding;dGTP binding;dGTPase activity;guanyl deoxyribonucleotide binding;guanyl nucleotide binding;hydrolase activity;hydrolase activity, acting on ester bonds;ion binding;metal ion binding;nucleic acid binding;nucleotide binding;phosphoric ester hydrolase activity;purine deoxyribonucleotide binding;purine nucleotide binding;RNA binding;transition metal ion binding;triphosphoric monoester hydrolase activity;zinc ion binding	cell part;intracellular;intracellular membrane-bounded organelle;intracellular organelle;intracellular organelle part;intracellular part;membrane;membrane-bounded organelle;nuclear part;nucleoplasm;nucleus;organelle;organelle part;plasma membrane		HD;SAM_2	3D-structure;Acetylation;Aicardi-Goutieressyndrome;Allostericenzyme;Alternativesplicing;Antiviraldefense;Completeproteome;Directproteinsequencing;Diseasemutation;Hydrolase;Immunity;Innateimmunity;Metal-binding;Nucleus;Phosphoprotein;Referenceproteome;Ublconjugation;Zinc				+																										+		+								+	+				HA_IPF_66_Ctr;HA_IPF_68_Ctr;HA_IPF_77_Ctr;HA_IPF_78_Ctr	+																	+				HA_CTD_58_Ctr	31	31	31	50.3	50.3	50.3	72.2	0	81.764	73158000000	1087	1.92944	0.168738	-0.334018	-0.295223	2.39966	0.188475	-0.432645	-0.376876	0.265281	0.265867	0.0695858	0.957817	-0.0498437	0.293796	0.846195	0.177434	0.238863	0.868606	-0.149258	0.246236	0.873242	0.152872	0.194023	0.913972	0.125063	0.781122	0.657639	-0.372372	0.702839	0.680156	-0.345003	0.0112947	0.996634	-0.0085913	0.444668	0.78765	0.245541	0.519503	0.746953	0.276272	0.81243	0.70857	0.382705	0.374367	0.777201	0.214623	0.234096	0.881902	0.14661	0.881128	0.631656	-0.405261	0.252091	0.862713	-0.156035	0.0672615	0.956054	-0.0483115	0.237614	0.901628	0.14859	0.0831839	0.95533	-0.0588432	0.10862	0.947092	0.075025	0.521773	0.752451	-0.280645	0.42451	0.784768	0.236803	0.0292797	0.985074	0.0218707	0.503232	0.743	-0.270601	0.0955497	0.953497	0.0667797	0.55883	0.699449	-0.291812	9.60129	0.0257778	-1.98895	3.15582	0.222864	-0.984753	8.59513	0.0168	-1.9453	0.391507	0.792658	0.222254	1.75483	0.497416	-0.653453	0.151299	0.903786	-0.100819	0.21529	0.90001	-0.136648	0.135707	0.912493	0.091657	0.340792	0.838668	0.199279	0.12064	0.935689	0.0825253	12.685	0.00358621	-2.30813	17.1728	0.00123077	-2.86069	0.419191	0.804484	0.234403	0.21554	0.897436	-0.13686	0.233507	0.884561	0.169289	0.189648	0.861664	0.123282	0.00327779	1	-0.00251635	0.618399	0.681706	-0.314622	0.0116568	0.995085	0.00886226	0.00581351	1	0.00445786	0.0979295	0.931812	-0.068294	0.191229	0.905543	-0.123537	1.29475	0.476352	-0.527618	0.338816	0.815841	0.198392	0.425196	0.825791	0.237321	0.293756	0.850796	0.17682	0.138128	0.922505	-0.0931665	0.355166	0.86713	0.205955	4.64874	0.122794	-1.29901	0.12949	0.945919	0.0878679	2.15674	0.341328	-0.78612	8.87544	0.0152	-1.9408	0.172548	0.914142	-0.114	0.0411393	0.972304	0.0303135	0.651587	0.730142	-0.327274	Q9Y3Z3;A0A2R8YCS7;A0A2R8YD90;A0A2R8YF51;A0A2R8Y5D2;Q59H15;A0A2R8Y586;A0A2R8Y6J9;A0A2R8Y7R5;A0A2R8Y755;A0A2R8YG48;A6NDZ3;A0A2R8YFV6;A0A2R8YF18;A0A2R8YDI8	Q9Y3Z3;A0A2R8YCS7;A0A2R8YD90	2296
VH3		NaN	NaN	NaN	28.6872	28.7614	29.1435	NaN	NaN	NaN	NaN	NaN	NaN	NaN	NaN	NaN	NaN	NaN	NaN	NaN	NaN	NaN	NaN	NaN	NaN	NaN	NaN	NaN	NaN	NaN	NaN	NaN	NaN	NaN	NaN	NaN	NaN	NaN	NaN	NaN	NaN	NaN	NaN	NaN	NaN	NaN	NaN	NaN	NaN	NaN	NaN	NaN	NaN	NaN	NaN	NaN	NaN	NaN	NaN	NaN	NaN	NaN	NaN	NaN	NaN	NaN	NaN	NaN	NaN	NaN	NaN	NaN	NaN	NaN	NaN	NaN	NaN	NaN	NaN	NaN	NaN	NaN	NaN	NaN	NaN	NaN	NaN	NaN	NaN	NaN	NaN	NaN	NaN	NaN	NaN	NaN	NaN	NaN	NaN	NaN	NaN	NaN	NaN	NaN	NaN	NaN	NaN	NaN	NaN	NaN	NaN	NaN	NaN	NaN	NaN	NaN	NaN	NaN	NaN	NaN	NaN	NaN	NaN	NaN	NaN	NaN	NaN	NaN	NaN	NaN	NaN	NaN	NaN	NaN	NaN	NaN	NaN	NaN	NaN	NaN	NaN	NaN	NaN	NaN	NaN	NaN	NaN	NaN	NaN	NaN	NaN	NaN	NaN	NaN	NaN	NaN	NaN	NaN	NaN	NaN	NaN	NaN	NaN	NaN	NaN	NaN	NaN	NaN	NaN	NaN	NaN	NaN	NaN	NaN	NaN	NaN	NaN	NaN	NaN	NaN	NaN	NaN	NaN	NaN	NaN	NaN	NaN	NaN	NaN	NaN	NaN	NaN	NaN	NaN	NaN	NaN	NaN	NaN	NaN	NaN	NaN	NaN	NaN	NaN	NaN	NaN	NaN	NaN	NaN	NaN	NaN	NaN	NaN	NaN	NaN	28.8284	29.6431	29.2541	NaN	NaN	NaN	NaN	NaN	NaN	NaN	NaN	NaN	NaN	NaN	NaN	NaN	NaN	NaN	NaN	NaN	NaN	NaN	NaN	NaN	NaN	NaN	NaN	NaN	NaN	NaN	NaN	NaN	NaN	NaN	NaN	NaN	NaN	NaN	NaN	NaN	NaN	NaN	NaN	NaN	NaN	NaN	NaN	NaN	NaN	NaN	NaN	NaN	NaN	NaN	NaN	NaN	NaN	0.421162	-0.36548	0.000899605	-0.620516	0.165939	-0.00681117	-0.371408	0.42171	-1.08731	-0.00444097	0.573194	-0.510838	-0.317286	-0.0235303	0.26435	-1.12911	0.675344	-0.243209	-0.0196445	-0.41703	0.527077	-0.17631	-0.902529	-0.898626	-0.281167	-0.312492	-0.188033	-0.563256	-0.633369	-0.624529	0.0816688	-0.479566	-0.663654	-0.529517	-0.190233	-0.522852	-0.556513	0.476357	-0.27142	-0.544235	1.27815	4.16943	-0.326866	-0.287847	-0.422859	0.214415	-0.927793	-0.649401	-0.323298	-0.0186412	-0.363169	-0.0247008	-0.224902	0.114078	-0.213786	-0.585032	-0.183127	-0.788866	0.731016	-0.22538	4.01072	0.917153	-0.24618	3.71107	0.342692	0.0470712				cell part;integral to membrane;integral to plasma membrane;intrinsic to membrane;intrinsic to plasma membrane;membrane part;plasma membrane part		V-set					+																																										+		+																			HA_CTD_10_Ctr	10	6	6	79.6	72.1	72.1	15.768	0	14.347	155130000000	168	1.22894	0.375515	-0.194411	-0.176352	0.109163	0.874823	0.0467869	0.0401444	0.0795163	0.636802	0.261294	0.776043	0.247987	0.225818	0.802517	-0.216994	0.000450873	0.998992	0.000532345	0.437066	0.661111	-0.368826	0.0921697	0.93176	0.0985534	0.00345401	0.996806	-0.00404419	0.229156	0.800551	-0.220176	0.269137	0.793168	0.250659	0.938874	0.436013	-0.645817	0.00225288	0.999681	-0.00263873	0.394014	0.749345	0.340537	0.337073	0.699419	-0.302485	0.191832	0.841446	-0.188617	0.0120756	0.99433	-0.0139839	0.154394	0.86309	0.1568	0.993121	0.375461	-0.670949	0.485825	0.687271	0.400804	0.141149	0.900514	-0.144522	0.0100634	0.999722	-0.0116767	0.261573	0.7888	-0.246638	0.351909	0.705027	0.312483	0.0984811	0.912994	-0.104708	0.721676	0.546404	-0.536159	0.7142	0.520792	-0.533156	0.16645	0.825593	-0.167041	0.184937	0.830278	-0.184548	0.105862	0.943514	-0.111728	0.385787	0.693805	-0.334765	0.446567	0.650328	-0.375862	0.436087	0.704525	-0.36998	0.0431635	0.957736	0.0484604	0.313951	0.747301	-0.284681	0.470718	0.572679	-0.392812	0.356128	0.719802	-0.314547	0.107025	0.9199	-0.112955	0.351114	0.683719	-0.310767	0.378605	0.658607	-0.330394	0.312613	0.757091	0.283152	0.157748	0.87399	-0.160496	0.28641	0.778331	-0.29628	1.17985	0.33306	0.757515	7.63694	0.00133333	2.47817	0.197794	0.808279	-0.194029	0.170915	0.871201	-0.170974	0.269737	0.824932	-0.251251	0.120713	0.883483	0.126731	0.74305	0.524147	-0.549674	0.462869	0.592307	-0.385766	0.195013	0.816966	-0.191824	0.00939892	0.99018	-0.0110122	0.224621	0.820726	-0.215787	0.012603	0.993948	-0.0146414	0.128972	0.909058	-0.133547	0.0614938	0.964664	0.0677281	0.121228	0.922399	-0.126708	0.404782	0.730247	-0.347655	0.101448	0.919686	-0.108273	0.601027	0.596103	-0.468909	0.539989	0.535563	0.433927	0.128066	0.902586	-0.133374	Q9Y509	Q9Y509	2297
COPG1;COPG	Coatomer subunit gamma-1	27.6481	27.3728	26.4564	NaN	NaN	NaN	NaN	NaN	NaN	NaN	NaN	NaN	26.8643	26.6655	26.7838	NaN	NaN	NaN	NaN	NaN	NaN	NaN	NaN	NaN	NaN	NaN	NaN	NaN	NaN	NaN	NaN	NaN	NaN	NaN	NaN	NaN	NaN	NaN	NaN	NaN	NaN	NaN	NaN	NaN	NaN	27.1682	26.9492	26.9428	26.4154	26.1013	26.5562	NaN	NaN	NaN	NaN	NaN	NaN	NaN	NaN	NaN	27.0187	26.5398	27.1672	26.9906	26.6773	26.4046	NaN	NaN	NaN	NaN	NaN	NaN	NaN	27.0534	NaN	NaN	26.7482	NaN	NaN	NaN	NaN	NaN	NaN	NaN	26.5412	NaN	26.1513	NaN	NaN	NaN	26.9834	27.2863	27.0603	NaN	26.2367	NaN	26.0935	26.1985	26.2774	26.6155	26.4392	NaN	NaN	NaN	NaN	NaN	NaN	NaN	NaN	NaN	NaN	26.6768	26.8623	26.7456	NaN	NaN	NaN	25.9031	26.0171	26.8641	26.478	26.0811	26.2814	26.8577	26.6353	26.6611	25.553	NaN	NaN	NaN	NaN	NaN	NaN	NaN	NaN	NaN	NaN	NaN	NaN	NaN	NaN	26.994	27.0903	26.9659	27.3239	26.4934	27.537	NaN	NaN	NaN	NaN	26.347	26.3909	27.9125	26.6902	26.7813	NaN	26.0122	26.1183	NaN	NaN	NaN	NaN	NaN	NaN	NaN	NaN	NaN	26.8192	26.7551	26.8435	NaN	NaN	NaN	26.8578	26.8053	NaN	NaN	NaN	26.7089	26.5732	26.3604	25.5309	26.6619	26.7677	27.0148	26.813	26.5527	26.9529	26.2294	26.1888	NaN	NaN	NaN	NaN	NaN	NaN	NaN	NaN	NaN	NaN	NaN	NaN	NaN	NaN	26.597	26.3141	26.2094	26.8714	26.4015	26.5849	26.6808	26.9525	26.7061	26.7009	26.3697	26.8939	NaN	NaN	NaN	NaN	NaN	NaN	NaN	NaN	NaN	NaN	NaN	NaN	26.6952	27.0892	26.8576	26.7442	26.7552	26.9611	NaN	NaN	NaN	NaN	NaN	NaN	NaN	NaN	NaN	25.9259	26.327	26.1283	26.3716	26.2214	26.5419	25.9414	26.2209	26.1048	27.0602	27.591	27.2668	NaN	NaN	NaN	26.4833	NaN	26.344	26.3579	27.3371	26.8103	27.2036	27.2399	26.7667	NaN	NaN	NaN	-1.98039	1.12443	-0.699718	-1.52767	-0.873736	-0.845958	-1.4147	-1.53701	1.37327	0.710825	-0.890178	1.26179	1.0441	-0.843584	-1.37352	0.127294	-0.826293	-0.0945317	-0.175925	0.230192	1.1148	-1.45901	0.614672	-1.2338	-0.622205	-0.7302	-1.61582	-1.21133	1.36996	1.47132	-1.04896	-0.0879056	1.48123	-0.0907571	-0.783735	-0.878593	-1.04868	1.15916	-0.777429	1.18476	1.5123	-0.187322	-0.423905	-1.23485	-1.50929	-0.931615	-1.37828	-0.820411	-1.09974	0.0805082	-1.32488	-1.11837	1.46323	0.543011	-1.04607	-0.9786	-0.846313	0.633386	1.07127	-0.995217	10.0741	0.0613533	-0.260096	4.91714	0.100832	-0.429558		cellular component movement;cellular component organization;cellular component organization at cellular level;cellular component organization or biogenesis;cellular component organization or biogenesis at cellular level;cellular process;COPI coating of Golgi vesicle;cytoskeleton-dependent intracellular transport;establishment of Golgi localization;establishment of localization;establishment of localization in cell;establishment of organelle localization;establishment of protein localization;Golgi transport vesicle coating;Golgi vesicle transport;intracellular protein transport;intracellular transport;membrane organization;microtubule-based movement;microtubule-based process;microtubule-based transport;organelle organization;organelle transport along microtubule;protein transport;retrograde vesicle-mediated transport, Golgi to ER;transport;vesicle coating;vesicle organization;vesicle-mediated transport	structural molecule activity	cell part;COPI vesicle coat;cytoplasmic part;cytoplasmic vesicle part;cytosol;Golgi apparatus part;Golgi membrane;intracellular organelle part;intracellular part;macromolecular complex;membrane;membrane coat;membrane part;organelle membrane;organelle part;protein complex;vesicle coat		Adaptin_N;COP-gamma_platf	3D-structure;Completeproteome;Cytoplasm;Cytoplasmicvesicle;ER-Golgitransport;Golgiapparatus;Membrane;Polymorphism;Proteintransport;Referenceproteome;Repeat;Transport		+	CTD_Ctr	+																																										+																						23	23	23	33.5	33.5	33.5	97.717	0	190.25	13506000000	368	1.02649	0.257406	-0.271152	-0.233509	3.11119	0.082219	-0.638508	-0.538319	0.316834	0.258894	2.13584	0.12874	-1.14998	0.911825	0.408438	0.653175	0.474158	0.663129	-0.406119	1.42859	0.267024	-0.886651	0.636208	0.570265	-0.506562	0.612412	0.5632	-0.491355	1.25296	0.312561	-0.817474	1.43825	0.296234	-0.891454	1.22118	0.34	0.797708	0.485163	0.615254	0.412861	0.644829	0.585673	-0.514183	1.07665	0.33242	0.732755	0.819788	0.463186	0.606378	0.60726	0.546041	-0.489276	1.19772	0.286184	-0.793424	0.0649585	0.935922	0.0737782	0.591604	0.626998	-0.479539	0.0470037	0.958469	-0.0546029	0.0923362	0.923406	-0.102063	0.123468	0.893481	0.133217	0.900662	0.389287	0.647585	1.336	0.292729	-0.847352	0.400869	0.663887	0.356778	1.03101	0.372124	-0.714333	0.40427	0.624861	-0.360302	0.501125	0.592411	-0.423694	1.53667	0.239005	-0.934624	0.999432	0.368529	-0.700439	1.21697	0.316684	0.795817	1.34978	0.339958	0.853936	0.823527	0.430536	-0.608835	0.0435428	0.965869	-0.0507696	1.36117	0.212996	0.859282	0.0454164	0.969218	-0.0525999	0.549309	0.577737	-0.454419	0.639307	0.489048	-0.508952	0.824511	0.440451	-0.608956	0.952707	0.422348	0.673364	0.545737	0.596291	-0.451369	0.736812	0.5247	0.628963	1.40558	0.248821	0.877499	0.0970616	0.946915	-0.10789	0.25307	0.750302	-0.246213	1.04379	0.400252	-0.717228	1.38155	0.350676	-0.872284	0.696694	0.493979	-0.540543	1.22208	0.350753	-0.799563	0.586369	0.512146	-0.47624	0.881611	0.447471	-0.638477	0.0399073	0.96815	0.0465849	1.15254	0.340644	-0.768585	0.90234	0.407106	-0.649143	1.34263	0.315372	0.849948	0.34336	0.745356	0.315434	0.817762	0.486658	-0.606596	0.735079	0.51466	-0.565274	0.608641	0.589833	-0.490538	0.417527	0.692133	0.367899	0.850832	0.382434	0.62229	0.760218	0.515471	-0.576624	Q9Y678;B3KW21;Q8WUI6;H0Y8X7;A0A140VK12;Q9UBF2;Q9NUP3;B3KND4;Q9H9B7;D6RG17;H0Y8G2	Q9Y678;B3KW21;Q8WUI6	2299
MTCH2	Mitochondrial carrier homolog 2	NaN	NaN	NaN	NaN	NaN	NaN	NaN	NaN	NaN	NaN	NaN	NaN	NaN	NaN	NaN	NaN	NaN	NaN	NaN	NaN	NaN	NaN	NaN	NaN	NaN	NaN	NaN	NaN	NaN	NaN	NaN	NaN	NaN	NaN	NaN	NaN	NaN	NaN	NaN	NaN	NaN	NaN	NaN	NaN	NaN	NaN	NaN	NaN	NaN	NaN	NaN	NaN	NaN	NaN	NaN	NaN	NaN	NaN	NaN	NaN	NaN	NaN	NaN	NaN	NaN	NaN	NaN	NaN	NaN	NaN	NaN	NaN	NaN	NaN	NaN	NaN	NaN	NaN	NaN	NaN	NaN	NaN	NaN	NaN	NaN	NaN	NaN	NaN	NaN	NaN	NaN	NaN	NaN	NaN	NaN	NaN	NaN	NaN	NaN	NaN	NaN	NaN	NaN	NaN	NaN	NaN	NaN	NaN	NaN	NaN	NaN	NaN	NaN	NaN	NaN	NaN	NaN	NaN	NaN	NaN	NaN	NaN	NaN	NaN	NaN	NaN	NaN	NaN	NaN	NaN	NaN	NaN	NaN	NaN	NaN	NaN	NaN	NaN	NaN	NaN	NaN	NaN	NaN	NaN	NaN	NaN	NaN	NaN	NaN	NaN	NaN	NaN	NaN	25.8514	25.7499	25.8701	NaN	NaN	NaN	NaN	NaN	NaN	NaN	NaN	NaN	NaN	NaN	NaN	NaN	NaN	NaN	NaN	NaN	NaN	25.9999	26.1127	NaN	NaN	NaN	24.6881	24.8102	NaN	NaN	NaN	NaN	25.974	25.9227	NaN	NaN	NaN	NaN	NaN	NaN	NaN	NaN	NaN	NaN	NaN	NaN	NaN	NaN	NaN	NaN	NaN	NaN	NaN	NaN	NaN	26.2246	26.3536	25.9051	25.5642	25.8871	25.7354	NaN	NaN	NaN	NaN	NaN	NaN	NaN	NaN	NaN	NaN	NaN	NaN	NaN	NaN	NaN	NaN	NaN	NaN	NaN	NaN	NaN	NaN	NaN	NaN	NaN	NaN	NaN	NaN	NaN	NaN	NaN	25.5431	NaN	NaN	NaN	NaN	NaN	NaN	NaN	NaN	NaN	NaN	NaN	NaN	NaN	NaN	NaN	NaN	NaN	NaN	NaN	NaN	NaN	NaN	NaN	NaN	NaN	-1.24596	-0.0790205	0.189306	-0.39896	-0.102771	-0.414577	-0.702691	-0.388845	-0.804161	0.608939	0.0104704	-0.58056	-0.101141	-0.526663	0.581323	0.152582	-0.296458	-0.362989	0.105166	-0.738982	-0.835419	-0.606041	-0.27101	-0.389991	-0.315724	0.46164	-0.0525847	-0.249101	0.339407	-0.269651	0.244807	-0.829221	1.03226	-0.545892	0.360916	-0.695003	0.680965	0.206476	0.622037	1.26478	0.170331	-0.562103	0.0192454	0.258758	-1.54833	-0.180676	-0.112997	-1.13201	-0.61627	0.538199	-0.252755	-0.762837	-0.88056	-0.302221	-0.0998437	-0.656151	-0.0615301	-0.044104	-0.680286	0.0500186	5.28989	0.751788	-0.123559	2.6379	0.735519	-0.342806		cellular localization;cellular macromolecule localization;cellular process;cellular protein localization;establishment of localization;localization;macromolecule localization;protein localization;protein localization in mitochondrion;protein localization to organelle;transport		cell part;cytoplasmic part;extracellular membrane-bounded organelle;extracellular organelle;extracellular region part;extracellular vesicular exosome;integral to membrane;intracellular membrane-bounded organelle;intracellular organelle;intracellular organelle part;intracellular part;intrinsic to membrane;membrane;membrane part;membrane-bounded organelle;membrane-bounded vesicle;mitochondrial inner membrane;mitochondrial membrane;mitochondrial outer membrane;mitochondrial part;nucleus;organelle;organelle inner membrane;organelle membrane;organelle outer membrane;organelle part;outer membrane;vesicle		Mito_carr	Acetylation;Completeproteome;Directproteinsequencing;Membrane;Mitochondrion;Mitochondrioninnermembrane;Polymorphism;Proteomicsidentification;Referenceproteome;Repeat;Transmembrane;Transmembranehelix;Transport				+																																										+																						6	6	6	31	31	31	33.331	0	39.488	3095100000	110	0.443298	0.722803	-0.0744709	-0.068876	1.55203	0.470006	-0.203185	-0.186132	0.0937576	0.563342	2.2184	0.247765	-0.863166	0.0648279	0.953742	-0.0544543	0.17338	0.877266	0.131097	0.429193	0.771622	-0.276107	0.0827788	0.940659	-0.0700349	0.446674	0.730369	-0.286239	0.928173	0.558589	-0.486179	0.406859	0.770281	-0.267796	1.13648	0.517253	-0.557086	0.755809	0.607353	0.421113	0.00819905	1	0.00724363	0.713679	0.602996	-0.402303	0.0854598	0.944707	-0.0699117	0.62416	0.671334	-0.36496	0.706044	0.627141	0.401708	0.135803	0.908347	0.105718	0.295439	0.869463	-0.205229	0.36833	0.824475	-0.249275	0.089327	0.950083	0.0727312	0.999693	0.547529	-0.511446	1.20372	0.444828	-0.578865	0.753063	0.651248	-0.419389	0.265928	0.820261	-0.187824	0.412313	0.783701	-0.269204	0.318373	0.782678	-0.218397	0.514324	0.677143	0.31871	0.0427957	0.983716	-0.0363945	0.238196	0.829487	-0.172269	0.349307	0.782283	0.234911	0.263929	0.859164	-0.186814	0.233316	0.835295	0.169304	1.186	0.505357	-0.574121	1.65958	0.294222	0.715462	0.652278	0.657489	-0.377861	0.359948	0.790601	0.246881	0.901094	0.519434	-0.479431	0.891977	0.544681	0.471681	0.191293	0.899701	0.142891	0.773375	0.621189	0.42952	1.65993	0.4281	0.820034	0.151047	0.866878	0.117427	0.657915	0.677119	-0.386317	0.0149361	0.982703	0.0132466	0.247312	0.864564	0.178573	3.09471	0.251381	-1.07013	0.164428	0.884	-0.125145	0.0973551	0.955729	-0.078313	1.89792	0.284958	-0.783296	0.768266	0.625075	-0.426143	0.638479	0.691788	0.372374	0.243652	0.849382	-0.175027	1.03591	0.520265	-0.526765	1.30184	0.496538	-0.610126	0.30174	0.837074	-0.209081	0.0832578	0.94113	-0.0687769	0.820009	0.626242	-0.451409	0.0503301	0.97312	-0.0425515	0.0357314	0.988676	-0.0305511	0.881742	0.517318	-0.470185	0.0406966	0.972798	0.0346387	Q9Y6C9;E9PIE4;Q53G34	Q9Y6C9;E9PIE4;Q53G34	2302
FCGBP	IgGFc-binding protein	29.0986	28.646	28.307	30.3905	30.2855	30.26	28.4489	28.0854	28.4986	28.8582	28.7034	27.675	30.3042	29.8654	29.9386	28.9372	28.8571	29.2514	28.6682	28.8355	28.4443	28.3058	28.8123	28.3498	26.9569	27.7131	27.4495	30.37	30.2016	30.0837	29.8251	29.5797	29.6072	29.5756	29.6948	29.0289	29.4399	29.5118	29.1308	29.3187	29.6036	29.2363	30.1452	29.7637	29.4988	29.3762	29.4932	29.4503	30.2972	30.3937	29.5554	28.8008	29.0667	28.0362	29.4304	29.9087	29.4647	29.4791	29.3166	29.4436	30.2879	30.3992	30.3395	30.2	29.9912	30.0761	29.6281	29.5003	29.4335	29.8221	29.9285	30.0643	30.9254	30.9489	30.8504	30.5121	30.6235	30.0689	29.6924	29.8589	29.6928	29.8887	30.1081	29.8942	30.7133	30.6264	30.6764	30.5643	30.4832	30.4693	29.3735	29.3345	29.3113	30.0547	30.3428	30.1616	30.3893	30.3768	30.2551	30.3186	30.3244	30.3018	30.9842	30.9983	31.0325	30.7705	30.6142	30.5616	29.7866	29.7067	29.7698	30.0292	29.9832	30.061	30.4783	30.5032	30.6985	30.3329	30.0422	30.488	30.263	30.3434	30.266	29.7751	29.7974	30.0528	31.1713	29.7169	30.5037	29.6488	29.465	29.3776	30.2464	30.6306	30.5444	30.1032	30.2094	30.0572	30.5773	30.565	30.5363	30.14	29.9676	30.0206	25.8659	29.7827	30.3033	30.2222	30.2738	30.4376	30.3584	30.3734	30.4233	30.5431	30.1894	30.4299	30.6007	30.7557	30.7052	30.3801	29.9064	29.8808	30.2192	30.2593	29.9657	29.8462	29.563	29.8334	28.8432	28.5198	28.8724	30.6012	30.5672	30.5528	29.7236	29.5357	28.1797	28.6973	28.9511	30.2923	30.5587	30.0884	28.737	28.1273	27.5095	29.8667	30.1126	30.0313	29.4185	29.9077	29.6875	29.6744	29.3315	29.4929	29.4508	29.6569	29.4471	30.5682	30.8442	30.3406	28.7862	28.2402	28.483	28.8572	29.1075	29.7109	29.8798	30.4184	31.3544	31.462	31.4114	31.3573	31.5877	31.4326	31.553	30.9619	30.9716	30.2196	29.8136	29.4602	29.5132	29.5447	29.5656	30.2495	29.6279	29.4625	28.8755	29.516	29.1211	30.2528	30.4612	30.1948	29.8991	29.8233	29.6175	30.2684	30.2349	30.3653	30.8427	30.9508	30.8109	30.7891	30.6537	30.8735	30.4145	30.3807	30.485	30.1664	30.1618	30.2972	30.5622	30.6134	30.5801	29.5807	29.1842	28.521	29.6029	29.8283	29.6263	30.1785	29.7088	29.5713	29.8963	30.539	30.1986	30.7688	29.62	28.5429	30.08	29.3507	29.2397	-1.55983	0.0640538	-1.48273	-2.59885	-0.301359	-0.538934	-0.611203	-0.169471	-0.532127	0.110067	-0.370756	0.370162	0.117068	-0.4514	-0.0337251	0.42949	-0.223982	0.700012	0.214311	0.342929	0.0524323	0.587978	0.315654	-1.36266	-0.474893	0.501788	0.151283	0.587522	0.070734	-1.32138	0.339141	0.412992	0.415443	0.715167	0.0837357	0.176039	-0.224476	-1.22691	0.601694	-0.342398	-1.28813	0.339974	-1.62774	-0.956779	-1.32271	0.246444	-0.58582	-1.33747	-0.558928	0.936215	-0.00833642	0.533557	-0.632263	0.36835	1.03299	0.676746	-0.217629	0.318774	-0.0968864	0.491924	6.47541	0.495056	-0.161684	4.10041	0.233454	-0.184386				extracellular membrane-bounded organelle;extracellular organelle;extracellular region part;extracellular vesicular exosome;membrane-bounded organelle;membrane-bounded vesicle;organelle;vesicle		C8;TIL;TILa;VWD	Completeproteome;Disulfidebond;Glycoprotein;Polymorphism;Proteomicsidentification;Referenceproteome;Repeat;Secreted;Signal				+				+																																					HA_IPF_20_Ctr	+																						60	60	60	24.3	24.3	24.3	572.01	0	323.31	200150000000	2769	0.943652	0.414005	-0.179503	-0.161271	0.572541	0.604886	-0.147628	-0.130336	0.106928	0.510554	2.88683	0.16366	-1.06096	0.0499829	0.965455	0.0436522	2.6869	0.218098	-1.01034	6.57533	0.0432941	-1.77021	0.283677	0.84919	-0.205415	0.597945	0.659083	-0.367139	0.712033	0.619423	-0.416562	0.143905	0.930071	-0.115462	0.589397	0.68791	-0.362742	0.0889418	0.941282	0.0749469	0.366777	0.810858	-0.252645	0.366569	0.743925	0.252333	0.0954891	0.935878	0.0797999	0.473322	0.721165	-0.307701	0.0256769	0.985897	-0.0229884	0.442797	0.723947	0.292645	0.198852	0.895522	-0.15268	0.862559	0.633255	0.47719	0.188801	0.884317	0.146078	0.332982	0.79885	0.233773	0.0405595	0.961471	0.0357426	0.675292	0.668717	0.400791	0.300095	0.799195	0.21512	2.34557	0.253733	-0.928145	0.505951	0.663195	-0.323699	0.544178	0.649335	0.341991	0.126857	0.943137	0.103126	0.674793	0.627475	0.40051	0.0555492	0.954656	0.048217	1.94557	0.346199	-0.874248	0.328307	0.788608	0.231175	0.421675	0.750823	0.281533	0.424616	0.683201	0.283155	0.889248	0.557264	0.487509	0.0663836	0.952449	0.0570579	0.150493	0.880516	0.119989	0.199302	0.853184	-0.153003	1.99544	0.321709	-0.836205	0.697379	0.64017	0.41017	0.258905	0.841001	-0.217807	2.14666	0.24777	-0.877367	0.329368	0.850548	0.231753	3.12057	0.142218	-1.10931	1.36229	0.444266	-0.652079	2.24502	0.325043	-0.901495	0.222554	0.84675	0.167981	0.671523	0.661996	-0.39927	2.2696	0.232176	-0.91034	0.630047	0.662672	-0.381003	1.31988	0.469406	0.638204	0.00621223	0.997494	-0.00568242	0.591553	0.675832	0.363718	0.747149	0.638798	-0.431008	0.36428	0.808572	0.251095	1.5317	0.428583	0.704179	0.82193	0.618121	0.461305	0.192292	0.875635	-0.148355	0.304074	0.821555	0.217305	0.0777202	0.942308	-0.0660385	0.524165	0.725121	0.334389	Q9Y6R7;A0A087WXI2;A0A286YF91;A0A087WUZ2	Q9Y6R7;A0A087WXI2	2303
		28.1587	NaN	28.5502	NaN	NaN	NaN	26.5767	27.1946	27.1779	NaN	NaN	NaN	NaN	NaN	NaN	NaN	NaN	NaN	NaN	NaN	NaN	NaN	NaN	NaN	NaN	NaN	NaN	NaN	NaN	NaN	NaN	NaN	NaN	NaN	NaN	NaN	26.6753	26.8442	26.1997	NaN	NaN	NaN	NaN	NaN	NaN	NaN	NaN	NaN	NaN	NaN	NaN	NaN	NaN	NaN	NaN	NaN	NaN	27.2942	26.2228	NaN	NaN	NaN	NaN	NaN	NaN	NaN	NaN	NaN	NaN	NaN	27.4788	27.5078	NaN	27.9022	27.8901	27.2823	27.1289	NaN	NaN	NaN	NaN	NaN	NaN	NaN	27.4006	26.6271	26.4489	NaN	NaN	NaN	NaN	NaN	NaN	NaN	NaN	NaN	NaN	NaN	NaN	NaN	NaN	NaN	NaN	NaN	NaN	26.4777	26.1221	26.3735	NaN	NaN	NaN	NaN	NaN	NaN	28.3332	28.8967	28.3136	30.2165	30.2196	29.8486	NaN	NaN	NaN	NaN	NaN	NaN	NaN	NaN	NaN	26.1987	26.2443	26.3573	NaN	NaN	NaN	NaN	NaN	NaN	28.4084	28.3007	27.9367	NaN	NaN	NaN	NaN	NaN	NaN	28.0989	27.7277	28.0973	NaN	NaN	NaN	NaN	NaN	NaN	26.9643	NaN	NaN	NaN	NaN	NaN	NaN	NaN	NaN	NaN	NaN	NaN	28.9494	28.7394	28.4978	NaN	26.6764	26.5309	NaN	NaN	NaN	NaN	NaN	NaN	NaN	NaN	27.9078	28.0953	27.245	NaN	NaN	NaN	NaN	NaN	NaN	NaN	NaN	NaN	27.5073	28.018	27.3932	NaN	NaN	NaN	NaN	NaN	NaN	NaN	NaN	NaN	NaN	NaN	NaN	NaN	NaN	26.3079	26.9115	26.645	NaN	NaN	NaN	NaN	NaN	NaN	NaN	NaN	NaN	NaN	NaN	NaN	27.4782	27.882	27.2712	NaN	NaN	NaN	NaN	NaN	NaN	NaN	NaN	NaN	26.8433	26.8484	26.6469	NaN	NaN	NaN	NaN	NaN	NaN	NaN	NaN	NaN	NaN	NaN	NaN	NaN	27.6213	26.8533	NaN	NaN	NaN	NaN	NaN	NaN	27.4587	27.7998	26.7718	NaN	NaN	NaN	28.0896	27.377	27.6621	-0.489637	-0.282705	0.143975	-0.80549	-0.471437	-0.786745	1.33508	-1.34044	-0.845534	-0.623851	-0.239886	-0.409968	-0.192594	-0.458784	1.36253	1.13228	-1.39498	1.5875	-1.30986	-0.0306311	-0.680978	3.2765	4.85691	-0.426971	1.02875	-1.10078	-1.02251	2.97727	-1.01831	-1.04158	2.73661	-0.674629	-0.555631	0.649921	-0.408326	-0.425059	-0.303772	3.49085	0.521163	-0.724084	2.25266	-0.992576	1.74505	-1.32483	-0.703769	-1.5794	-0.099494	-1.11344	1.10534	1.52259	-1.39494	-1.07805	-0.392883	-0.587591	-0.249803	1.08641	0.14289	-0.187641	-0.436399	-2.24454	12.2601	0.0115531	0.175855	5.13411	0.0790242	-0.22652						C1-set;V-set					+																						+	+					+			+							+			HA_IPF_6_Ctr;HA_IPF_61_Ctr;HA_IPF_68_Ctr;HA_IPF_71_Ctr;HA_IPF_8_Ctr	+																						8	2	2	42.7	14	14	19.45	0	187.07	14792000000	174	0.062845	0.894944	-0.0347038	-0.0288168	0.0150553	0.980804	-0.00923652	-0.00759659	0.0127243	0.979943	0.258364	0.749796	-0.269112	0.137029	0.8575	-0.155776	0.0648671	0.930945	0.0790421	0.485565	0.582944	-0.443233	0.248557	0.803344	-0.259789	0.470552	0.609101	-0.432848	0.980118	0.354614	0.735666	0.979766	0.395357	-0.737209	0.52027	0.598961	-0.466034	0.349307	0.689812	-0.343222	0.112491	0.904915	-0.131462	0.210406	0.769866	-0.225911	0.0887554	0.916018	-0.105732	0.240005	0.783077	-0.252597	0.991271	0.315794	0.746561	0.762999	0.414499	0.620848	1.04034	0.396323	-0.76768	1.26299	0.305311	0.874444	0.953098	0.394384	-0.721685	0.013151	0.988088	-0.0168582	0.390608	0.629858	-0.374739	3.92956	0.0254194	1.80546	7.35445	0.006	2.67674	0.220489	0.802871	-0.235164	0.678559	0.445475	0.567022	0.722568	0.451786	-0.600639	0.670621	0.506941	-0.562961	3.37111	0.0421333	1.64077	0.661119	0.488646	-0.559071	0.687445	0.55191	-0.573326	2.94614	0.0566111	1.5082	0.384575	0.670673	-0.370773	0.299373	0.660766	-0.304582	0.365911	0.676793	0.356897	0.208956	0.810088	-0.224819	0.219056	0.76567	-0.234005	0.148501	0.837845	-0.167315	4.35276	0.022	1.92385	0.276863	0.756084	0.28573	0.328073	0.714119	-0.362466	2.12294	0.119233	1.23463	0.640854	0.5212	-0.545655	1.45791	0.189805	0.961544	0.969026	0.388848	-0.729966	0.4089	0.718324	-0.387767	1.23209	0.273217	-0.865484	0.0442215	0.970857	-0.0547951	0.754447	0.397778	-0.612924	0.745094	0.467814	0.608023	1.15278	0.324372	0.831251	1.03826	0.339798	-0.767195	0.722691	0.461057	-0.593838	0.199014	0.852616	-0.216036	0.32373	0.740115	-0.323148	0.11858	0.912177	-0.137324	0.7317	0.482433	0.598757	0.064857	0.939092	0.0787089	0.0866628	0.92702	-0.103205	0.226589	0.737144	-0.240477	2.14606	0.164787	-1.23602	S6AWD6	S6AWD6	2337
		NaN	NaN	NaN	NaN	NaN	NaN	NaN	NaN	NaN	NaN	NaN	NaN	NaN	NaN	NaN	NaN	NaN	NaN	NaN	NaN	NaN	NaN	NaN	NaN	NaN	NaN	NaN	NaN	NaN	NaN	NaN	NaN	NaN	NaN	NaN	NaN	NaN	NaN	NaN	NaN	NaN	NaN	NaN	NaN	NaN	NaN	NaN	NaN	NaN	NaN	NaN	NaN	NaN	NaN	NaN	NaN	NaN	NaN	NaN	NaN	31.2765	31.4497	31.2517	NaN	NaN	NaN	32.5708	32.4304	32.5742	NaN	NaN	NaN	NaN	NaN	NaN	NaN	NaN	NaN	NaN	NaN	NaN	NaN	NaN	NaN	NaN	NaN	NaN	NaN	NaN	NaN	NaN	NaN	NaN	NaN	NaN	NaN	NaN	NaN	NaN	NaN	NaN	NaN	NaN	NaN	NaN	NaN	NaN	NaN	NaN	NaN	NaN	NaN	NaN	NaN	NaN	NaN	NaN	NaN	NaN	NaN	NaN	NaN	NaN	NaN	NaN	NaN	NaN	NaN	NaN	NaN	NaN	NaN	NaN	NaN	NaN	NaN	NaN	NaN	NaN	NaN	NaN	NaN	NaN	NaN	NaN	NaN	NaN	NaN	NaN	NaN	NaN	NaN	NaN	NaN	NaN	NaN	NaN	NaN	NaN	NaN	NaN	NaN	NaN	NaN	NaN	NaN	NaN	NaN	NaN	NaN	NaN	NaN	NaN	NaN	NaN	NaN	NaN	NaN	NaN	NaN	NaN	NaN	NaN	NaN	NaN	NaN	31.423	31.59	NaN	NaN	NaN	NaN	NaN	NaN	NaN	NaN	NaN	NaN	NaN	NaN	NaN	NaN	NaN	NaN	NaN	NaN	NaN	NaN	NaN	NaN	NaN	NaN	NaN	NaN	NaN	NaN	NaN	NaN	NaN	NaN	NaN	NaN	NaN	NaN	NaN	NaN	NaN	NaN	NaN	NaN	NaN	NaN	NaN	NaN	NaN	NaN	NaN	NaN	NaN	NaN	NaN	NaN	NaN	NaN	NaN	NaN	NaN	NaN	NaN	NaN	NaN	NaN	NaN	NaN	NaN	NaN	NaN	NaN	NaN	NaN	NaN	NaN	NaN	NaN	NaN	NaN	NaN	NaN	NaN	NaN	NaN	0	0	0	0	0	0	0	0	0	0	0	6.60067	0	7.79986	0	0	0	0	0	0	0	0	0	0	0	0	0	0	0	0	0	0	0	0	0	0	0	0	0	0	0	0	0	0	0	0	0	0	0	0	0	0	0	0	0	0	0	0	0	0	8.19096	0.202302	0.360013	0	0.87143	0						C1-set;V-set					+												+		+																											HA_IPF_36_Ctr;HA_IPF_38_Ctr	+																						17	3	2	58.6	13	8.8	22.906	0.00054113	4.608	440850000000	116	0.705575	0.272759	0.269708	0.2232	NaN	1	0	NaN	NaN	0	-4.34294e-08	1	0	-4.34294e-08	1	0	-4.34294e-08	1	0	-4.34294e-08	1	0	-4.34294e-08	1	0	-4.34294e-08	1	0	-4.34294e-08	1	0	-4.34294e-08	1	0	-4.34294e-08	1	0	-4.34294e-08	1	0	-4.34294e-08	1	0	13.1868	0	3.77475	-4.34294e-08	1	0	16.573	0	4.4606	-4.34294e-08	1	0	-4.34294e-08	1	0	-4.34294e-08	1	0	-4.34294e-08	1	0	-4.34294e-08	1	0	-4.34294e-08	1	0	-4.34294e-08	1	0	-4.34294e-08	1	0	-4.34294e-08	1	0	-4.34294e-08	1	0	-4.34294e-08	1	0	-4.34294e-08	1	0	-4.34294e-08	1	0	-4.34294e-08	1	0	-4.34294e-08	1	0	-4.34294e-08	1	0	-4.34294e-08	1	0	-4.34294e-08	1	0	-4.34294e-08	1	0	-4.34294e-08	1	0	-4.34294e-08	1	0	-4.34294e-08	1	0	-4.34294e-08	1	0	-4.34294e-08	1	0	-4.34294e-08	1	0	-4.34294e-08	1	0	-4.34294e-08	1	0	-4.34294e-08	1	0	-4.34294e-08	1	0	-4.34294e-08	1	0	-4.34294e-08	1	0	-4.34294e-08	1	0	-4.34294e-08	1	0	-4.34294e-08	1	0	-4.34294e-08	1	0	-4.34294e-08	1	0	-4.34294e-08	1	0	-4.34294e-08	1	0	-4.34294e-08	1	0	-4.34294e-08	1	0	-4.34294e-08	1	0	-4.34294e-08	1	0	-4.34294e-08	1	0	-4.34294e-08	1	0	-4.34294e-08	1	0	-4.34294e-08	1	0	S6AWE6;S6BGF9	S6AWE6;S6BGF9	2339
		NaN	NaN	NaN	NaN	NaN	NaN	NaN	NaN	NaN	NaN	NaN	NaN	NaN	NaN	NaN	29.8129	NaN	29.6658	NaN	NaN	NaN	NaN	NaN	NaN	NaN	NaN	NaN	NaN	NaN	NaN	NaN	NaN	NaN	NaN	NaN	NaN	NaN	NaN	NaN	NaN	NaN	NaN	NaN	NaN	NaN	NaN	NaN	NaN	NaN	NaN	NaN	NaN	NaN	NaN	NaN	NaN	NaN	NaN	NaN	NaN	NaN	NaN	NaN	NaN	NaN	NaN	NaN	NaN	NaN	NaN	NaN	NaN	NaN	NaN	NaN	NaN	NaN	NaN	NaN	NaN	NaN	NaN	NaN	NaN	NaN	NaN	NaN	NaN	NaN	NaN	NaN	NaN	NaN	NaN	NaN	NaN	NaN	NaN	27.7987	NaN	NaN	NaN	NaN	NaN	NaN	NaN	NaN	27.4963	29.3947	29.5439	29.3927	NaN	NaN	NaN	NaN	NaN	NaN	NaN	NaN	NaN	NaN	NaN	NaN	NaN	NaN	NaN	27.9519	NaN	28.7087	28.309	NaN	27.5037	NaN	NaN	NaN	29.3657	29.4011	29.2462	NaN	NaN	NaN	NaN	NaN	NaN	NaN	28.8718	28.1985	NaN	NaN	NaN	NaN	NaN	NaN	NaN	NaN	NaN	NaN	NaN	NaN	NaN	NaN	NaN	NaN	NaN	NaN	NaN	NaN	NaN	NaN	NaN	NaN	NaN	NaN	NaN	NaN	NaN	NaN	NaN	NaN	NaN	NaN	NaN	28.9211	28.6134	28.7917	NaN	NaN	NaN	NaN	NaN	NaN	NaN	NaN	NaN	NaN	NaN	NaN	NaN	NaN	NaN	NaN	NaN	NaN	NaN	NaN	NaN	NaN	NaN	NaN	NaN	NaN	NaN	NaN	NaN	NaN	NaN	NaN	NaN	NaN	NaN	NaN	NaN	NaN	NaN	NaN	NaN	NaN	NaN	NaN	NaN	NaN	NaN	NaN	NaN	NaN	NaN	NaN	NaN	28.9822	29.0007	28.936	NaN	NaN	NaN	NaN	NaN	NaN	NaN	NaN	NaN	29.1931	28.6912	28.7844	29.5286	29.0668	29.4605	NaN	NaN	NaN	NaN	NaN	27.5173	NaN	NaN	NaN	29.3197	NaN	NaN	NaN	NaN	NaN	-0.997198	-0.305035	-1.39549	-0.707122	-1.0711	-1.22913	0.0350218	-1.05786	-0.398355	-0.620781	-0.660555	-0.605303	-0.226643	-0.0527976	-0.131631	-0.654067	-0.719441	-1.0818	-0.406443	-1.20145	-0.996728	-0.632964	-0.763292	-0.711333	1.95198	0.00920779	4.1164	-0.253054	-0.667418	2.51442	-1.31037	-0.907755	-0.933536	-0.409457	-0.522816	-0.815818	-0.77419	-1.58369	-1.082	-1.31467	-0.452265	-0.54985	-0.176469	2.71051	-0.664872	-1.04157	0.0952616	-0.538966	-1.47157	-0.925857	-0.793639	-0.850802	-0.983257	0.33973	-0.299965	0.286009	4.22248	0.579727	-1.4203	1.35822	8.07862	0.21471	-0.464357	4.77691	0.11658	-0.0288718						C1-set;V-set		+		IPF_Ctr	+																											+														HA_IPF_67_Ctr	+				+													+				HA_CTD_16_Ctr;HA_CTD_58_Ctr	6	3	3	33.9	23	23	25.49	0	140.75	49108000000	279	1.73618	0.0930443	-0.450701	-0.378871	0.161633	0.744765	-0.107012	-0.0844547	0.181913	0.330075	0.487033	0.530625	-0.496239	0.117272	0.86092	-0.151744	0.768582	0.392857	-0.694275	0.313408	0.68398	-0.351659	0.535794	0.553351	-0.53314	0.638457	0.487791	-0.609374	0.0121593	0.985044	0.017431	0.525953	0.566037	-0.526162	0.157544	0.831275	-0.197645	0.267733	0.72215	-0.309021	0.287744	0.759368	-0.328313	0.259575	0.698073	-0.301277	0.0842135	0.912603	-0.112499	0.0184267	0.982973	-0.0262558	0.0474049	0.944217	-0.0654869	0.283271	0.694393	-0.324611	0.318597	0.719942	-0.357058	0.542667	0.575468	-0.538358	0.162208	0.836107	-0.202203	0.620724	0.470593	-0.596296	0.486802	0.5206	-0.496033	0.273285	0.749248	-0.314678	0.345087	0.654626	-0.379727	0.316167	0.700685	-0.353954	1.2397	0.201391	0.968603	0.00316434	0.997494	0.00458267	4.02287	0.0130526	2.04919	0.0954368	0.864171	-0.125897	0.292217	0.690252	-0.332096	1.81929	0.164769	1.24711	0.703945	0.389895	-0.651913	0.430318	0.599984	-0.451541	0.438848	0.494717	-0.461362	0.163761	0.83599	-0.203795	0.217123	0.774913	-0.25988	0.375241	0.578207	-0.405808	0.351119	0.596227	-0.385072	0.919255	0.352018	-0.787735	0.543133	0.525012	-0.538581	0.536398	0.558811	-0.587594	0.18326	0.760494	-0.224865	0.23059	0.803651	-0.273343	0.0644648	0.903182	-0.0876739	1.96007	0.0996627	1.326	0.289122	0.783601	-0.330023	0.516069	0.516065	-0.518386	0.033803	0.971296	0.0473751	0.22561	0.713494	-0.268159	0.824946	0.390732	-0.731064	0.441537	0.604017	-0.460568	0.362523	0.656316	-0.394848	0.396622	0.612971	-0.423521	0.478384	0.592019	-0.489415	0.130489	0.864101	0.167965	0.115077	0.899426	-0.149206	0.108068	0.906377	0.141617	4.19064	0.00776471	2.102	0.246029	0.760018	0.288367	0.782781	0.315698	-0.704988	0.708123	0.463896	0.664991	S6AWF0	S6AWF0	2340
		33.9262	33.3948	33.4293	34.9091	34.4174	34.9334	35.1771	35.1968	35.1121	32.9435	31.8747	32.4843	33.6295	34.5566	34.225	33.9902	34.1475	33.9491	34.0907	33.9772	34.7049	35.0417	35.363	34.7539	34.2289	34.5337	34.5114	36.0569	35.6565	35.8318	34.6514	34.8684	34.5439	33.5607	33.9778	34.0877	34.869	34.7383	34.5534	33.5158	33.9481	33.4724	34.6062	34.3462	34.5566	33.7241	34.0508	33.6992	35.0613	34.0007	33.7751	35.4446	35.4673	35.1457	34.7683	34.772	34.6976	33.4642	33.4929	33.2148	NaN	29.714	29.7672	34.0464	34.2054	34.5427	33.7558	33.7495	33.6953	34.8463	34.5595	34.6921	33.2678	31.7982	32.7497	34.9638	34.8588	34.9866	33.3898	33.7084	33.663	33.4742	34.2629	34.4163	34.1288	33.8868	34.1376	33.5143	33.7399	34.0021	33.4501	33.4245	33.6487	35.0381	34.8483	34.6335	34.7435	34.8041	34.4995	34.7331	34.8191	34.6058	34.6032	34.3006	35.0511	35.476	35.0966	35.1051	35.2053	35.0813	35.2185	34.3905	34.2579	34.0865	34.6988	34.8124	34.5224	33.5023	33.6454	35.12	35.4111	35.5369	35.3483	33.4036	33.3996	33.3132	34.1074	34.4705	34.6932	35.6525	36.0573	36.2466	35.3975	34.5972	34.4034	NaN	NaN	33.9501	35.1105	35.3278	35.4147	34.0455	33.7328	33.7264	32.0484	31.5542	34.7466	35.028	35.1838	34.8288	35.4083	NaN	NaN	32.5083	33.6815	33.3727	34.7141	33.7168	33.9837	34.3335	34.8851	34.9392	34.6952	34.9377	30.816	34.8421	34.9606	34.5791	34.5971	34.7926	34.4966	34.8399	34.5412	34.7409	34.5214	34.3703	34.7451	34.7107	35.0022	33.4208	32.2651	33.5665	32.6436	32.638	32.5395	35.2122	NaN	NaN	NaN	NaN	NaN	35.7809	NaN	35.8934	36.1832	36.3371	36.1667	NaN	NaN	NaN	33.6469	NaN	34.1541	36.398	36.0575	33.3943	33.7034	33.8927	31.0951	31.694	31.9187	32.9623	33.1939	33.3509	32.9776	33.1072	33.3497	33.0113	32.6541	34.3615	30.8547	31.3087	31.218	31.3136	31.637	31.2845	NaN	NaN	NaN	34.4425	34.6456	34.1304	32.6671	32.2844	31.5904	33.9114	34.183	34.2815	35.303	35.1388	35.2852	34.4682	34.2061	34.1956	33.8594	33.8932	33.6665	34.3126	33.9921	33.968	34.081	34.0294	33.9323	33.5394	32.8358	32.5938	33.4834	33.6418	33.8684	33.8656	33.84	33.7857	30.8028	28.2602	28.8365	32.2911	30.9597	28.2455	33.0444	32.7608	33.1591	0.40463	2.10748	3.02333	2.39513	2.65835	1.84585	2.69073	2.47345	1.79516	2.24947	2.71642	-4.08107	2.23525	1.70399	2.66975	2.90685	1.55754	2.02151	2.81044	2.68978	2.21544	2.64835	2.05967	2.78979	3.9559	2.7698	-4.81213	3.25478	1.80534	0.753499	2.98398	-3.9753	1.15798	2.10865	2.68973	1.45342	2.76439	2.59924	2.67781	2.41631	1.5539	2.72374	3.13245	1.99939	2.22801	3.81886	1.61591	3.323	1.36106	0.57569	2.0216	1.72257	1.47824	2.6528	2.62208	3.19635	3.1388	3.40256	1.3426	2.39417	15.4567	0.000979167	1.82977	7.18132	0.00777193	2.31519						C1-set;V-set		+	+	CTD_Ctr;IPF_Ctr	+																									+		+														HA_IPF_65_Ctr;HA_IPF_67_Ctr	+																						11	6	2	60.6	37.2	23.3	19.842	0	43.936	3826600000000	705	5.04437	0.000228571	1.77915	1.27928	6.26219	0.000222222	2.32017	1.60726	1.65251	0.745019	0.0736071	0.890108	0.132586	0.512864	0.379526	0.690591	0.841847	0.225013	0.990776	0.609133	0.329239	0.784938	0.702857	0.32331	0.871202	0.43114	0.492526	0.60491	0.714765	0.273548	0.881813	0.636454	0.340126	0.81061	0.415925	0.48868	0.588312	0.559334	0.345396	0.737008	0.724297	0.30285	0.890247	1.28833	0.131789	-1.32993	0.554861	0.381367	0.732527	0.38904	0.479449	0.558443	0.707043	0.260164	0.874939	0.796407	0.220438	0.952653	0.347163	0.616264	0.510441	0.485507	0.461071	0.662496	0.759504	0.274333	0.921038	0.714428	0.267535	0.88151	0.548307	0.329583	0.726053	0.699199	0.278427	0.867926	0.497181	0.428899	0.674692	0.751719	0.259699	0.91428	1.24515	0.0852051	1.29639	0.743968	0.241527	0.907593	1.60235	0.0564912	-1.54635	0.935592	0.159766	1.06667	0.418969	0.460505	0.591648	0.145744	0.806202	0.246513	0.826411	0.196318	0.977917	1.19106	0.125234	-1.27249	0.24117	0.579904	0.37942	0.513214	0.40232	0.690955	0.714321	0.263553	0.88144	0.316562	0.520448	0.474828	0.742158	0.232335	0.905949	0.681335	0.317799	0.851832	0.710007	0.270868	0.877581	0.470133	0.476444	0.68789	0.34612	0.527309	0.509229	0.72694	0.282639	0.8926	0.885575	0.169661	1.02659	0.478537	0.442696	0.655251	0.552395	0.443404	0.730117	1.18166	0.110059	1.25152	0.363636	0.536993	0.529558	0.964004	0.158701	1.08902	0.293576	0.602247	0.446052	0.108066	0.856359	0.188608	0.485403	0.422559	0.662433	0.394445	0.486483	0.564514	0.325186	0.587707	0.484457	0.700823	0.328076	0.869382	0.689519	0.307978	0.859256	0.911516	0.188456	1.0475	0.888139	0.207568	1.02867	0.997646	0.167055	1.11511	0.288698	0.536739	0.440007	0.608757	0.39655	0.784594	S6AWF4	S6AWF4	2341
		NaN	NaN	NaN	NaN	NaN	NaN	NaN	NaN	NaN	NaN	NaN	NaN	NaN	NaN	NaN	NaN	NaN	NaN	NaN	NaN	NaN	NaN	NaN	NaN	NaN	NaN	NaN	NaN	NaN	NaN	NaN	NaN	NaN	NaN	NaN	NaN	NaN	NaN	NaN	NaN	NaN	NaN	NaN	NaN	NaN	NaN	NaN	NaN	NaN	NaN	NaN	NaN	NaN	NaN	32.1618	31.1312	31.2564	NaN	NaN	NaN	NaN	NaN	NaN	NaN	NaN	NaN	NaN	NaN	NaN	NaN	NaN	NaN	NaN	NaN	NaN	NaN	NaN	NaN	NaN	NaN	NaN	NaN	NaN	NaN	NaN	NaN	NaN	NaN	NaN	NaN	NaN	NaN	NaN	NaN	NaN	NaN	NaN	NaN	NaN	NaN	NaN	NaN	NaN	NaN	NaN	NaN	NaN	NaN	NaN	NaN	NaN	NaN	NaN	NaN	NaN	NaN	NaN	NaN	NaN	NaN	NaN	NaN	NaN	NaN	NaN	NaN	NaN	NaN	NaN	30.5264	NaN	30.3218	NaN	NaN	NaN	NaN	NaN	NaN	NaN	NaN	NaN	NaN	NaN	NaN	NaN	NaN	NaN	NaN	NaN	NaN	NaN	NaN	NaN	NaN	NaN	NaN	NaN	NaN	NaN	NaN	NaN	NaN	NaN	NaN	29.7634	NaN	NaN	NaN	NaN	NaN	NaN	NaN	NaN	NaN	NaN	NaN	NaN	NaN	NaN	NaN	NaN	NaN	NaN	NaN	NaN	NaN	NaN	NaN	NaN	NaN	NaN	NaN	NaN	NaN	NaN	NaN	NaN	NaN	NaN	NaN	NaN	NaN	NaN	NaN	NaN	NaN	NaN	NaN	NaN	NaN	NaN	NaN	NaN	NaN	NaN	NaN	NaN	NaN	NaN	NaN	NaN	NaN	NaN	NaN	NaN	NaN	NaN	NaN	NaN	NaN	NaN	NaN	NaN	NaN	NaN	NaN	NaN	NaN	NaN	NaN	NaN	NaN	NaN	NaN	NaN	NaN	NaN	NaN	NaN	NaN	NaN	NaN	NaN	NaN	NaN	NaN	NaN	NaN	NaN	NaN	NaN	NaN	NaN	NaN	NaN	NaN	NaN	NaN	NaN	NaN	NaN	0	0	0	0	0	0	0	0	0	0	6.89882	0	0	0	0	0	0	0	0	0	0	0	0	0	0	0	0	0	0	0	0	0	0	0	0	0	0	0	0	0	0	0	0	0	0	0	0	0	0	0	0	0	0	0	0	0	0	0	0	0	5.43848	0.727054	0.17247	0	0.870701	0						C1-set;V-set					+											+																														HA_IPF_33_Ctr	+																						6	3	3	30.1	19.1	19.1	24.857	0.00060386	6.784	40892000000	30	1.07871	0.234926	0.286731	0.246158	NaN	1	0	NaN	NaN	0	-4.34294e-08	1	0	-4.34294e-08	1	0	-4.34294e-08	1	0	-4.34294e-08	1	0	-4.34294e-08	1	0	-4.34294e-08	1	0	-4.34294e-08	1	0	-4.34294e-08	1	0	-4.34294e-08	1	0	-4.34294e-08	1	0	29.9506	0	4.92548	-4.34294e-08	1	0	-4.34294e-08	1	0	-4.34294e-08	1	0	-4.34294e-08	1	0	-4.34294e-08	1	0	-4.34294e-08	1	0	-4.34294e-08	1	0	-4.34294e-08	1	0	-4.34294e-08	1	0	-4.34294e-08	1	0	-4.34294e-08	1	0	-4.34294e-08	1	0	-4.34294e-08	1	0	-4.34294e-08	1	0	-4.34294e-08	1	0	-4.34294e-08	1	0	-4.34294e-08	1	0	-4.34294e-08	1	0	-4.34294e-08	1	0	-4.34294e-08	1	0	-4.34294e-08	1	0	-4.34294e-08	1	0	-4.34294e-08	1	0	-4.34294e-08	1	0	-4.34294e-08	1	0	-4.34294e-08	1	0	-4.34294e-08	1	0	-4.34294e-08	1	0	-4.34294e-08	1	0	-4.34294e-08	1	0	-4.34294e-08	1	0	-4.34294e-08	1	0	-4.34294e-08	1	0	-4.34294e-08	1	0	-4.34294e-08	1	0	-4.34294e-08	1	0	-4.34294e-08	1	0	-4.34294e-08	1	0	-4.34294e-08	1	0	-4.34294e-08	1	0	-4.34294e-08	1	0	-4.34294e-08	1	0	-4.34294e-08	1	0	-4.34294e-08	1	0	-4.34294e-08	1	0	-4.34294e-08	1	0	-4.34294e-08	1	0	-4.34294e-08	1	0	-4.34294e-08	1	0	S6AWG0	S6AWG0	2342
		31.7644	31.2666	31.3814	30.2042	32.2306	32.0463	32.1653	33.0394	32.1255	32.5615	32.7356	32.3891	30.5595	31.1001	31.72	32.02	32.8922	32.337	31.1991	32.1318	32.6589	NaN	NaN	31.2841	30.0237	31.8131	30.3174	33.167	29.1295	29.233	NaN	32.8948	32.9383	NaN	31.5621	NaN	32.4243	32.9088	32.0617	30.3432	30.8036	NaN	32.4154	31.7773	31.8367	32.0208	31.9646	31.9704	32.4885	32.5853	31.9735	32.4864	32.6032	32.2354	33.1391	33.2995	32.5817	30.3538	29.916	29.0791	30.7601	NaN	NaN	31.3354	31.4263	31.2927	32.1356	29.1132	NaN	33.3766	31.209	30.0133	31.9818	31.2985	31.7304	32.6344	32.2757	32.4586	31.5111	31.8483	31.3032	30.606	30.3808	30.7694	32.0606	NaN	32.306	32.4701	29.7532	28.8735	31.8095	31.6356	31.6844	30.3228	30.2545	30.0376	31.5215	30.631	31.3847	30.2072	31.46	31.9528	32.7699	32.3357	33.1675	32.5277	32.0722	32.1623	30.1092	31.478	31.8611	31.912	31.5616	30.9771	32.9076	33.1767	33.1134	NaN	NaN	NaN	31.8235	28.8651	33.0184	29.8979	30.3349	NaN	31.3008	31.8988	32.467	32.9971	34.05	32.7891	33.2994	32.1359	33.0237	32.1078	32.7528	32.3477	32.3131	32.0324	31.6351	NaN	NaN	NaN	29.0542	31.7753	32.719	33.9525	33.8209	28.894	32.7999	32.5897	33.1443	30.8379	31.0793	30.2449	31.4361	30.2269	32.8808	31.5572	31.96	32.0524	31.5603	32.0565	31.9006	32.7079	32.8882	32.5362	31.6846	31.4426	32.0586	31.3339	31.3803	32.5008	31.3089	NaN	32.5737	28.4048	28.2546	29.5664	NaN	30.86	30.1301	29.8819	31.1766	NaN	31.2877	31.7534	NaN	NaN	NaN	31.9657	29.5449	32.1523	NaN	NaN	NaN	NaN	NaN	NaN	33.0613	33.0441	33.0656	NaN	31.329	32.359	32.8497	32.7087	32.6815	32.4543	33.3752	31.3881	NaN	NaN	30.5421	30.2561	31.1208	NaN	NaN	NaN	NaN	NaN	NaN	NaN	NaN	NaN	NaN	NaN	NaN	31.7945	30.2638	31.9427	31.0979	29.5174	28.2561	32.4726	32.9839	32.9864	33.4373	32.3747	33.4695	33.4906	33.8608	33.4026	33.111	32.0767	33.3338	32.928	32.7599	32.1425	32.8258	32.657	32.6825	32.6289	32.182	32.2332	31.2323	31.2264	30.6708	31.5724	32.0328	32.3054	27.9865	29.3731	29.2322	32.1007	31.8515	29.0988	32.2543	31.6584	31.5371	2.80816	1.37263	-2.47467	0.964171	0.613663	-2.8042	2.71103	2.2559	2.2314	2.5952	3.25289	-3.47955	1.5976	-0.50479	1.77908	2.70234	1.80032	0.276895	0.451095	1.45279	1.72964	3.31203	-5.73887	-0.00952556	3.52486	3.06576	2.64891	2.23966	-4.89353	1.42899	2.4686	3.09073	0.966825	1.7607	2.10266	2.08524	2.9569	1.97472	1.98444	-1.93563	1.71693	1.73981	2.68952	2.66252	2.24268	0.75597	-1.62566	2.68778	0.0291046	1.91638	0.831518	0.611697	1.95596	1.42515	3.00382	2.5002	1.39558	1.48176	-1.26608	2.13498	14.2279	0.00243902	1.10913	5.1822	0.0756942	1.44448						C1-set;V-set	3D-structure;Immunoglobulindomain	+	+	CTD_Ctr;IPF_Ctr	+																							+						+												HA_IPF_61_Ctr;HA_IPF_7_Ctr	+																						50	7	3	75.1	18.5	10.1	50.87	0	323.31	790450000000	547	2.0242	0.00523944	1.14137	0.794993	2.8994	0.00411765	1.56505	1.06012	0.905497	0.506632	0.791307	0.215837	0.938954	0.307733	0.570289	0.458874	0.652335	0.314484	-0.82058	0.200952	0.723376	0.322208	0.117638	0.853496	0.202757	0.773448	0.258482	-0.928404	0.753001	0.255208	0.906391	0.584885	0.382809	0.754252	0.576417	0.375951	0.746119	0.708617	0.276678	0.867705	0.976037	0.209159	1.08758	1.05509	0.168629	-1.15268	0.37234	0.513396	0.534192	0.095924	0.848126	-0.16796	0.425882	0.44334	0.593803	0.749773	0.245275	0.90357	0.433955	0.525529	0.601948	0.0500869	0.943317	0.091797	0.0855337	0.882631	0.150832	0.330047	0.564161	0.485528	0.412006	0.443911	0.578265	1.00205	0.164484	1.10744	2.30959	0.0314286	-1.91868	0.00164757	0.996559	-0.00317326	1.09682	0.114561	1.17828	0.895955	0.204805	1.02487	0.729094	0.263078	0.885665	0.579213	0.334564	0.748827	1.8004	0.0468571	-1.63604	0.322267	0.601138	0.476744	0.654449	0.285269	0.821202	0.906784	0.215538	1.03341	0.201765	0.644913	0.323243	0.420784	0.483363	0.588085	0.532216	0.361173	0.703042	0.52635	0.336734	0.697218	0.851281	0.195716	0.988688	0.489693	0.431709	0.660253	0.492668	0.422558	0.663363	0.362009	0.556135	-0.558472	0.40819	0.474333	0.574069	0.414614	0.495905	0.581293	0.744579	0.217263	0.899153	0.734236	0.287419	0.890167	0.579951	0.433653	0.749634	0.150966	0.770556	0.251948	0.372761	0.53003	-0.537614	0.744132	0.235429	0.898702	0.00508007	0.987667	0.00972925	0.470749	0.471156	0.640736	0.169324	0.775284	0.27803	0.119142	0.827729	0.204089	0.483626	0.453276	0.654014	0.322455	0.622867	0.476464	0.870423	0.233175	1.00429	0.673042	0.300234	0.835966	0.313935	0.60512	0.466398	0.336824	0.581189	0.49406	0.276224	0.547101	-0.421255	0.542986	0.41459	0.713728	S6B291	S6B291	2343
		27.4089	26.9862	26.5973	28.8089	28.5938	29.1011	28.1784	28.1752	27.8248	28.9189	28.7974	29.166	26.7322	27.706	27.1899	28.7959	28.6223	28.6995	26.9216	27.8874	27.9387	27.2228	27.4521	NaN	27.5042	NaN	27.2625	28.746	28.5039	28.2785	27.8059	28.3018	27.8588	27.1574	27.0649	27.5675	28.0554	28.1834	27.7549	27.7169	28.4402	28.1987	27.9738	27.806	27.2645	27.9054	28.0118	28.1506	NaN	NaN	NaN	28.2271	28.6218	28.1617	28.3946	28.7646	28.3672	27.934	27.7477	27.6891	27.4754	27.0506	27.6048	27.7144	27.6485	27.8713	28.2992	NaN	28.0296	28.9321	28.8911	28.9026	28.7814	28.3404	28.7515	28.9774	29.0563	29.1534	NaN	28.4035	28.1508	29.0779	28.7057	28.8009	27.5077	28.0169	27.4269	28.6238	28.4685	28.5098	NaN	NaN	NaN	NaN	28.0723	28.5665	27.6944	NaN	27.3764	28.3265	28.3345	28.6134	27.9303	27.5073	27.6875	28.5271	28.0511	28.4024	NaN	NaN	NaN	28.2842	28.0177	28.3987	NaN	NaN	NaN	NaN	NaN	NaN	28.5949	28.7153	28.4722	27.757	28.6717	27.9131	NaN	NaN	NaN	29.2897	29.4126	29.2858	30.6886	29.1156	29.1688	29.7495	29.6243	29.7774	28.5353	28.5947	28.4006	29.0416	28.8576	28.7652	25.6527	28.561	28.4069	29.2658	28.6544	28.8495	28.4845	28.7245	28.3675	26.0687	27.7468	27.3703	29.4862	28.3824	28.6903	28.7174	29.2039	29.212	28.8096	29.997	29.4053	28.468	28.4963	28.5091	27.9381	27.2488	27.6993	29.8379	29.8689	29.4809	28.6258	28.9901	28.063	28.3286	28.3211	29.4025	28.8378	28.7983	29.2124	29.4065	29.3002	27.8457	27.6296	27.7903	28.5824	28.9406	28.6631	NaN	NaN	NaN	NaN	NaN	NaN	28.1362	28.1602	28.1925	28.1472	27.7932	28.0256	NaN	NaN	28.7668	28.9476	28.3257	27.1657	NaN	NaN	27.3815	27.5598	27.0909	28.1594	27.6432	27.5431	NaN	NaN	NaN	NaN	NaN	NaN	NaN	NaN	NaN	NaN	NaN	NaN	NaN	28.2179	28.0511	28.0307	28.0343	27.1847	NaN	NaN	NaN	29.2675	29.5204	29.3467	28.2883	28.711	NaN	27.294	NaN	NaN	28.4723	28.197	28.0343	NaN	29.0001	29.2803	30.6591	27.5846	29.2043	28.8431	28.9559	28.7001	27.981	NaN	27.821	27.5252	26.794	26.7675	29.5238	26.5822	26.9487	28.5549	28.3322	28.7145	1.98291	0.23149	-0.19769	-0.50809	1.01097	0.285402	1.02005	0.70359	1.04475	-2.07107	1.53093	0.399053	0.766883	-0.0220956	1.93073	2.08448	0.162927	0.672628	0.00913218	1.44695	1.25565	-2.11129	-2.50623	1.25972	2.3515	2.67982	2.7392	1.53234	1.91024	0.562308	1.94538	1.54762	0.0840541	1.8751	2.06659	2.42607	1.51331	0.650878	2.75137	1.83006	0.0196169	1.85675	1.08159	1.72803	0.604686	1.5316	1.14072	1.35903	0.81239	1.64655	1.88362	1.55615	-2.19666	-0.508709	0.730481	1.34903	-1.97693	1.61624	1.13603	-2.93384	11.6275	0.019271	0.97119	5.85869	0.0355816	0.62182						C1-set;V-set		+		IPF_Ctr	+																																										+																						7	2	1	39.5	16.8	8.6	20.11	0	71.486	73059000000	512	3.76811	0.00748235	0.920476	0.742091	1.44302	0.109968	0.626168	0.483128	0.539173	0.339635	1.02498	0.224167	0.912337	0.073592	0.905982	0.106477	0.0620303	0.921724	-0.0908373	0.175161	0.800439	-0.232935	0.407597	0.603815	0.465122	0.0923786	0.905589	0.131306	0.412346	0.570683	0.469315	0.259366	0.726119	0.323673	0.425319	0.582127	0.480703	1.09222	0.243349	-0.952876	0.709412	0.429512	0.704366	0.133947	0.807649	0.183591	0.288192	0.661178	0.352854	0.00647998	0.992432	-0.0101025	0.986151	0.254532	0.888375	1.10282	0.218261	0.959105	0.0501276	0.929433	0.0745477	0.245685	0.782256	0.309446	0.00265972	1	0.00416956	0.656307	0.428929	0.665747	0.541565	0.443901	0.577723	1.12327	0.215721	-0.971291	1.44408	0.209625	-1.15088	0.543939	0.478628	0.579605	1.31903	0.151493	1.08197	1.6029	0.126321	1.23162	1.66311	0.124791	1.26036	0.71042	0.368731	0.705053	0.970957	0.262186	0.878922	0.197012	0.789184	0.257733	0.996641	0.236872	0.894985	0.720219	0.390222	0.712059	0.0254134	0.961771	0.0386318	0.94415	0.309965	0.862371	1.08863	0.223585	0.950774	1.38052	0.140223	1.11572	0.698242	0.370801	0.696307	0.236169	0.735058	0.299431	1.6742	0.107044	1.26588	0.685838	0.455027	0.750849	0.00581375	0.988181	0.00902401	0.931806	0.296648	0.854254	0.444828	0.519849	0.497636	0.841031	0.352661	0.795099	0.216209	0.812598	0.278097	0.709826	0.36297	0.704667	0.476714	0.542956	0.524768	0.602407	0.391771	0.625264	0.309411	0.665946	0.37379	0.785365	0.395732	0.757551	0.951401	0.317269	0.866651	0.725828	0.369882	0.716016	1.18844	0.211424	-1.00976	0.174916	0.823297	-0.232913	0.271532	0.725865	0.336089	0.596406	0.457696	0.620664	1.01955	0.241979	-0.909278	0.765264	0.370349	0.743655	0.473972	0.468522	0.522534	1.8446	0.120936	-1.34878	S6B294	S6B294	2344
		27.6253	27.7644	27.5363	30.1339	30.1277	29.9116	29.0608	29.0899	28.7667	29.8959	30.0111	30.7547	27.814	28.2568	28.3267	28.9748	29.1116	29.0877	29.1974	29.2326	29.8243	28.9505	29.1024	29.1118	28.9085	28.8563	29.0349	28.7961	28.6787	28.7391	29.6251	29.5663	29.6354	29.6437	29.6808	29.4307	29.3295	29.3323	28.9731	30.6274	29.5791	29.7066	28.9344	28.7083	28.7933	29.4476	29.6651	29.4915	27.9159	28.1655	27.6665	29.6662	30.085	29.4141	29.7811	29.4696	29.3857	29.4928	29.2259	29.2504	29.7835	29.6326	29.6622	28.3525	28.0824	28.5127	29.8395	29.2544	29.3413	30.2633	30.1676	29.4208	29.412	29.14	29.1677	30.4768	30.4017	30.8012	28.9568	29.428	28.9874	28.2683	28.038	28.3805	29.0742	29.3045	29.1958	29.4505	29.3882	29.5163	28.2751	28.3143	28.4377	28.964	28.9945	28.9052	29.2418	29.3483	28.9689	30.786	30.7767	30.7363	29.1653	28.667	29.2846	28.9204	28.9433	28.9821	29.1704	29.488	29.2976	29.2384	29.1305	28.9761	28.8968	29.0087	28.6693	27.914	27.9052	NaN	30.2318	30.1934	30.0977	30.089	30.503	30.2893	29.072	28.9331	29.3387	28.4503	28.665	28.8872	26.5797	28.8127	28.9047	29.7409	29.7892	29.6396	30.5011	30.492	30.4769	30.2075	30.1374	29.8059	26.6772	29.8573	29.4163	29.9814	29.9038	29.757	29.6205	30.3486	29.6513	26.9104	29.2271	28.5695	29.934	29.083	29.3882	28.6382	28.5286	28.8612	29.7854	29.9198	29.921	29.7855	29.777	29.8469	28.3374	29.286	28.0212	30.566	29.4922	30.0852	28.4636	28.4888	NaN	NaN	29.2255	29.203	29.2492	28.984	28.5621	28.4387	28.1843	29.4717	29.4309	29.5459	27.8388	28.329	28.2428	NaN	29.2856	29.1816	NaN	NaN	NaN	28.9943	28.7307	28.9242	29.4368	29.5087	29.4447	28.5529	NaN	28.7588	29.25	28.9962	28.497	28.53	28.3105	28.2048	28.1281	28.1905	28.2096	28.1863	28.1594	NaN	NaN	NaN	NaN	NaN	NaN	NaN	NaN	NaN	NaN	NaN	NaN	28.5881	28.9257	28.5552	27.9054	27.8414	27.6041	28.8653	29.1889	28.9813	29.1114	29.6478	29.1929	29.287	29.2536	29.3526	28.919	29.0358	28.7916	28.7539	28.5178	28.6493	29.5391	29.4627	29.549	29.5071	28.9094	28.3621	28.0841	28.9276	28.2504	29.2889	29.5036	28.823	28.6739	27.5213	27.5154	29.835	28.6891	28.3964	28.7589	28.976	29.3197	2.1618	0.0737234	0.996139	0.874451	1.55014	1.52629	1.15285	0.753199	1.47596	-0.142765	1.48667	1.63397	0.257121	1.41963	1.89177	2.50114	1.0653	1.13273	0.895805	2.70759	1.05623	0.799491	-1.02292	-1.56596	0.608752	0.0403034	1.6645	2.43125	1.99149	0.591492	1.82197	1.81469	0.176924	1.40962	0.617229	1.81663	1.74436	0.489434	1.98906	0.417423	-0.416777	1.99896	0.9137	0.999231	1.35933	0.679222	1.91227	1.66301	1.26426	1.1811	0.170185	1.39289	0.283609	1.12756	0.980211	0.889822	1.25988	2.11556	2.23504	1.05587	11.8176	0.0168945	1.10764	5.52445	0.0520275	1.15325						C1-set;V-set	Immunoglobulindomain	+	+	CTD_Ctr;IPF_Ctr	+																				+																					HA_IPF_55_Ctr	+																						21	8	6	48	22.7	21.3	32.167	0	177.88	110540000000	712	7.1799	0.00185263	1.13238	0.942076	6.62466	0.00448	1.28476	1.03824	0.981074	0.544186	1.5486	0.148148	1.09726	0.0270765	0.972699	0.0374297	0.513139	0.56495	0.505812	0.43256	0.582413	0.444022	0.946227	0.373321	0.787131	0.925244	0.356737	0.774994	0.624468	0.467491	0.585347	0.35739	0.678484	0.38245	0.881848	0.3772	0.749445	0.0539118	0.940192	-0.0724847	0.89086	0.402727	0.754839	1.02123	0.282083	0.829686	0.101581	0.896117	0.130549	0.833913	0.36672	0.72072	1.26604	0.227842	0.960208	1.94105	0.113164	1.26992	0.561071	0.596976	0.540866	0.609771	0.535478	0.575163	0.44634	0.628991	0.454871	2.19812	0.0984348	1.37486	0.55482	0.482522	0.536315	0.385452	0.662358	0.405943	0.525299	0.550342	-0.517134	0.930741	0.336971	-0.786706	0.274397	0.682982	0.309084	0.0145071	0.986168	0.020397	1.04918	0.291429	0.84519	1.85791	0.112511	1.23454	1.36881	0.199408	1.01115	0.261333	0.757621	0.29864	1.19853	0.221397	0.92514	1.19033	0.255189	0.921161	0.0673389	0.914787	0.0895915	0.825197	0.379463	0.715521	0.279094	0.716504	0.3134	1.19337	0.231148	0.92244	1.12389	0.243015	0.885752	0.210829	0.792693	0.248317	1.36433	0.204925	1.00944	0.139079	0.868988	0.190835	0.175068	0.76608	-0.211626	1.37681	0.208759	1.015	0.457928	0.550921	0.463931	0.515262	0.564586	0.507385	0.784209	0.464547	0.690074	0.314036	0.672864	0.344894	1.28574	0.249907	0.970398	1.04716	0.264511	0.844258	0.709049	0.448607	0.64194	0.645549	0.495583	0.599715	0.0649799	0.939853	0.0864115	0.812195	0.373581	0.707278	0.113225	0.906312	0.144009	0.605914	0.51814	0.572512	0.502038	0.594888	0.497629	0.442469	0.628	0.451834	0.70563	0.425305	0.639712	1.50032	0.184298	1.07423	1.63129	0.144791	1.13482	0.554495	0.541773	0.536108	S6B2A6	S6B2A6	2345
		27.0569	27.1909	26.7239	NaN	NaN	NaN	30.1752	30.1912	30.2392	29.2056	29.2077	29.5174	NaN	NaN	NaN	NaN	NaN	NaN	NaN	NaN	NaN	NaN	NaN	NaN	27.8506	27.941	NaN	NaN	NaN	NaN	NaN	NaN	NaN	NaN	NaN	NaN	NaN	NaN	NaN	NaN	27.9974	27.7859	NaN	NaN	NaN	NaN	NaN	NaN	NaN	NaN	NaN	NaN	NaN	NaN	NaN	NaN	NaN	NaN	NaN	NaN	NaN	NaN	NaN	27.8733	28.0698	28.1202	NaN	NaN	NaN	NaN	NaN	NaN	NaN	NaN	NaN	NaN	NaN	NaN	NaN	NaN	NaN	NaN	NaN	NaN	27.8076	NaN	NaN	NaN	NaN	NaN	NaN	NaN	NaN	NaN	NaN	NaN	NaN	NaN	NaN	NaN	NaN	NaN	NaN	NaN	NaN	NaN	NaN	NaN	26.2308	26.7437	26.1187	NaN	NaN	NaN	27.9278	27.5425	27.3364	NaN	NaN	NaN	NaN	NaN	NaN	NaN	NaN	NaN	NaN	NaN	NaN	NaN	NaN	NaN	28.5739	28.3291	NaN	NaN	NaN	NaN	NaN	NaN	NaN	NaN	28.1689	NaN	NaN	NaN	28.9127	29.3602	29.2664	28.808	29.4554	30.1051	28.7699	NaN	27.676	26.8422	NaN	26.5272	27.1578	28.7787	29.1785	29.0639	NaN	NaN	NaN	28.5281	28.4496	28.4883	28.2086	28.2135	28.2157	28.151	27.9085	27.9092	26.4614	26.9406	27.9601	28.2066	28.4147	NaN	NaN	27.1811	NaN	NaN	NaN	NaN	NaN	NaN	NaN	NaN	NaN	NaN	NaN	NaN	NaN	NaN	NaN	NaN	NaN	NaN	NaN	NaN	NaN	NaN	NaN	NaN	NaN	NaN	NaN	28.8533	26.5651	NaN	NaN	NaN	NaN	NaN	NaN	NaN	NaN	NaN	NaN	NaN	NaN	NaN	NaN	NaN	NaN	NaN	NaN	28.1335	28.4724	28.5313	NaN	NaN	NaN	NaN	NaN	NaN	NaN	NaN	NaN	NaN	NaN	NaN	NaN	NaN	NaN	NaN	NaN	NaN	NaN	NaN	NaN	NaN	NaN	NaN	NaN	26.6562	26.9172	NaN	NaN	NaN	NaN	NaN	NaN	NaN	NaN	NaN	NaN	NaN	NaN	4.52162	-0.328989	0.342438	1.81175	-0.719184	-0.667937	0.402361	-0.0456832	-0.120407	-0.27493	-0.885448	-0.0739527	3.2325	-0.168265	-0.0223405	0.0603609	-0.106781	1.14337	-0.568906	-0.589634	-0.420425	2.81362	-0.0525465	3.40521	0.264227	2.19462	-0.768077	-1.05274	0.986332	0.685655	4.35626	4.65485	1.88287	1.63744	4.2184	0.433851	3.70006	3.42397	3.20097	1.91235	2.20198	0.143654	5.41327	-0.156161	-0.243118	0.177018	2.06309	-0.58525	1.06396	0.612497	-0.136811	0.370376	0.444443	-0.554102	-0.187445	0.169958	1.57578	-0.131275	0.0753762	-0.00243282	21.0966	0	1.11047	5.70481	0.0427379	0.61574						C1-set;V-set		+		IPF_Ctr	+	+												+									+		+							+	+			+		+	+	+		HA_IPF_12_Ctr;HA_IPF_37_Ctr;HA_IPF_6_Ctr;HA_IPF_71_Ctr;HA_IPF_72_Ctr;HA_IPF_76_Ctr;HA_IPF_78_Ctr;HA_IPF_8_Ctr;HA_IPF_80_Ctr;HA_IPF_9_Ctr	+			+																		HA_CTD_11_Ctr	8	3	3	32.4	9.7	9.7	20.11	0.00051975	4.028	23308000000	210	6.3582	0.00193814	1.14125	0.936462	0.880534	0.341534	0.306997	0.255289	0.553307	0.344638	8.55631	0.002	2.67945	0.196706	0.833247	-0.194401	0.207611	0.845135	0.202831	1.89199	0.191038	1.05706	0.524778	0.630224	-0.426017	0.476147	0.633212	-0.395719	0.251695	0.790685	0.238348	0.0235496	0.990616	-0.0270599	0.0646699	0.952928	-0.0712896	0.160543	0.868835	-0.162736	0.693703	0.581631	-0.524005	0.0384396	0.959224	-0.0436714	5.05019	0.03	1.91562	0.091947	0.924933	-0.0992789	0.0112668	0.993618	-0.0131876	0.0313005	0.967939	0.0357196	0.0569218	0.944093	-0.0632246	0.971493	0.464179	0.671757	0.385311	0.723986	-0.336619	0.405359	0.69645	-0.349433	0.260302	0.770013	-0.247412	4.03877	0.0351667	1.667	0.0272236	0.96929	-0.0311388	5.48546	0.00896	2.01775	0.153717	0.84092	0.156511	2.51531	0.113903	1.2749	0.570265	0.630314	-0.454297	0.879365	0.416898	-0.621894	0.774177	0.471034	0.57674	0.452584	0.681706	0.395399	8.07481	0.002	2.58101	8.90026	0.00228571	2.75477	2.10082	0.143706	1.11161	1.70303	0.257969	0.968513	7.6871	0.002	2.49969	0.272879	0.743143	0.25609	6.26249	0.00518919	2.19282	5.53728	0.0157778	2.02921	4.97146	0.018625	1.89692	1.59316	0.341591	1.03803	2.72868	0.104867	1.30475	0.0779186	0.949097	0.0849538	11.2103	0	3.20814	0.0855982	0.934501	-0.0924754	0.13771	0.907094	-0.143209	0.0976148	0.90371	0.104612	2.36734	0.149393	1.21027	0.395968	0.623684	-0.345304	0.866301	0.451783	0.623087	0.423166	0.706524	0.362292	0.0736325	0.942711	-0.0807846	0.227953	0.82056	0.219418	0.284418	0.80255	0.263393	0.372885	0.734291	-0.327941	0.103873	0.929632	-0.110742	0.0938973	0.935483	0.100656	1.61531	0.232462	0.933548	0.0709633	0.949024	-0.0777356	0.0393893	0.958997	0.0445913	0.00121356	1	-0.00143634	S6B2C3	S6B2C3	2348
		NaN	NaN	NaN	30.9002	30.5299	31.2292	NaN	NaN	NaN	31.2598	31.187	31.3495	31.1791	31.6131	31.5801	NaN	NaN	NaN	30.9126	31.4499	31.1032	29.6757	29.6613	31.7185	30.668	30.8137	30.7675	30.9985	31.067	31.0987	30.5455	30.6262	29.8135	30.8446	31.0212	31.1349	31.2524	31.3887	30.6885	31.344	31.1323	31.7678	30.9715	31.3767	31.3755	31.8073	31.934	31.7557	NaN	NaN	NaN	32.7297	32.7554	31.3684	30.8608	30.9156	30.3541	NaN	NaN	NaN	NaN	NaN	NaN	NaN	NaN	NaN	32.524	32.5632	32.3203	31.3683	NaN	31.4656	32.0581	31.8626	31.8442	NaN	NaN	NaN	31.1601	31.4813	30.9229	NaN	NaN	NaN	31.6438	31.6678	NaN	31.7812	31.9196	31.7834	NaN	NaN	NaN	NaN	31.2194	29.6751	NaN	32.0152	NaN	30.4074	31.4565	NaN	31.6059	29.8046	32.0905	32.9878	32.9122	31.7725	NaN	31.2204	31.1441	31.6831	30.7326	30.9393	31.2742	31.3606	31.4976	31.4168	31.501	31.2385	31.0063	30.8877	30.8312	30.8146	30.8505	31.0767	31.6434	31.5925	32.0309	32.6088	29.427	33.3957	NaN	29.8929	31.6545	31.7455	NaN	31.4058	31.5865	31.0938	NaN	NaN	NaN	NaN	30.1334	32.6521	32.2602	32.93	32.8138	32.8731	32.1593	32.4623	31.7069	30.393	31.2969	30.9727	32.3877	30.9911	31.8799	30.6946	30.991	30.6264	32.0003	32.056	32.0553	32.2827	32.3345	32.4208	32.9818	33.1611	33.2953	32.6198	31.5229	32.6391	31.4027	NaN	32.1358	32.331	32.413	32.3228	31.7196	31.501	33.4903	32.8841	33.0694	32.5217	NaN	32.97	NaN	NaN	NaN	32.7648	32.9198	32.9792	32.9609	33.047	33.2808	NaN	33.0102	33.177	32.7674	33.2016	33.4046	NaN	NaN	30.1161	30.4257	29.9771	31.1937	31.6846	31.4745	30.9133	NaN	31.5905	29.158	29.829	31.7679	NaN	NaN	NaN	NaN	NaN	NaN	NaN	NaN	NaN	NaN	NaN	NaN	30.6481	31.48	31.0517	32.7611	32.7493	32.4571	NaN	NaN	NaN	31.9573	32.0155	32.1063	NaN	NaN	31.0083	30.4571	30.4287	30.0661	30.8141	30.8379	30.8388	31.5623	31.5028	31.6894	30.5337	32.4335	32.2004	30.4348	32.1617	32.3073	32.6171	32.7559	32.2014	29.1858	32.2084	32.1118	30.5022	29.798	30.5013	31.149	32.9123	32.9441	1.43307	1.62508	0.519452	0.917345	0.496019	1.16785	1.27751	1.40887	1.99995	-5.5524	0.877788	-4.85181	-5.02854	2.6368	-1.59855	-5.9079	1.35575	-0.570481	-1.12092	-1.10775	1.28599	1.54509	1.55307	2.46092	1.97816	-0.831454	-0.644947	-1.30901	-5.00837	1.84958	3.03993	2.27715	1.05521	1.92054	0.938323	2.20485	2.51366	3.3137	2.42824	-1.98035	-5.87478	1.0541	-5.29223	-5.29105	1.32291	1.22238	1.58237	2.45214	-6.21488	2.08927	-5.82917	1.99568	-5.59653	-2.82825	1.33465	2.72515	-0.861493	1.07604	1.08159	1.92323	13.8648	0.00330038	0.264185	11.084	0.000148148	-0.896444						C1-set;V-set	Immunoglobulindomain				+										+		+	+			+													+												HA_IPF_30_Ctr;HA_IPF_36_Ctr;HA_IPF_37_Ctr;HA_IPF_41_Ctr;HA_IPF_7_Ctr	+	+		+	+					+		+		+								HA_CTD_1_Ctr;HA_CTD_11_Ctr;HA_CTD_16_Ctr;HA_CTD_34_Ctr;HA_CTD_45_Ctr;HA_CTD_5_Ctr	21	5	4	48.6	24.8	21.3	34.339	0	142.06	603860000000	797	0.401992	0.216967	0.368056	0.256846	0.709547	0.121006	-0.71695	-0.462237	0.288971	0.259338	0.337528	0.536253	0.489062	0.395749	0.488319	0.554572	0.103075	0.853985	0.177112	0.196733	0.737166	0.313062	0.0981033	0.880092	0.169255	0.262299	0.634278	0.398547	0.292631	0.603501	0.435938	0.330397	0.590014	0.480791	0.518795	0.419944	0.682522	2.30081	0.0335385	-1.89436	0.186838	0.777388	0.299545	1.86271	0.105231	-1.65521	1.96767	0.0463704	-1.7149	0.756411	0.253796	0.899852	0.373341	0.498853	-0.535051	2.53727	0.0179259	-2.01538	0.314949	0.630895	0.462655	0.112393	0.864425	-0.192541	0.246787	0.68826	-0.380152	0.241821	0.674065	-0.374422	0.294981	0.565989	0.438799	0.371117	0.543931	0.527289	0.373549	0.543102	0.530011	0.687156	0.311254	0.839829	0.508358	0.384427	0.673148	0.173431	0.710118	-0.281879	0.128889	0.82432	-0.217681	0.29311	0.58926	-0.439936	1.95536	0.036129	-1.70801	0.466851	0.51857	0.630452	0.925646	0.178481	1.03744	0.617656	0.338947	0.777052	0.232112	0.608764	0.360063	0.491384	0.424932	0.655211	0.202015	0.706716	0.320215	0.5913	0.300897	0.752451	0.707645	0.258859	0.857836	1.04884	0.178495	1.13085	0.674235	0.296856	0.828465	0.387	0.559395	-0.583531	2.51613	0.0203077	-2.00454	0.231844	0.705909	0.359704	2.13227	0.0161481	-1.80514	2.1328	0.0287568	-1.80519	0.305528	0.644954	0.45145	0.277282	0.588557	0.417163	0.382495	0.526309	0.539981	0.683203	0.268751	0.836501	2.75127	0.016	-2.12053	0.549934	0.412545	0.713	2.48382	0.0304615	-1.98851	0.517324	0.38235	0.681064	2.32839	0.0252632	-1.90896	0.813499	0.276702	-0.953538	0.308364	0.605026	0.455047	0.791756	0.237989	0.929734	0.179803	0.775528	-0.291227	0.23766	0.690003	0.367219	0.239125	0.594821	0.36911	0.492577	0.462657	0.656319	S6BAM6;A0A2U8J958	S6BAM6	2349
		NaN	NaN	NaN	28.3421	28.0506	27.958	NaN	NaN	NaN	NaN	NaN	NaN	NaN	NaN	NaN	30.5559	31.152	31.0587	NaN	NaN	NaN	NaN	NaN	NaN	NaN	NaN	NaN	NaN	NaN	NaN	NaN	NaN	NaN	NaN	NaN	NaN	NaN	NaN	NaN	NaN	NaN	NaN	NaN	NaN	NaN	NaN	NaN	NaN	NaN	NaN	NaN	NaN	NaN	NaN	NaN	NaN	NaN	NaN	NaN	NaN	NaN	NaN	NaN	NaN	NaN	NaN	NaN	NaN	NaN	29.3948	28.7991	29.0778	29.2668	28.513	28.9705	28.6393	28.3762	NaN	28.0541	27.9157	27.9693	NaN	NaN	NaN	NaN	NaN	NaN	NaN	NaN	NaN	NaN	NaN	NaN	NaN	NaN	NaN	NaN	NaN	NaN	NaN	NaN	NaN	NaN	NaN	NaN	NaN	NaN	NaN	28.2065	28.4075	28.7563	28.7696	28.7023	28.6464	NaN	NaN	NaN	NaN	NaN	NaN	27.6739	27.9098	27.7715	NaN	NaN	NaN	NaN	NaN	NaN	NaN	29.033	NaN	NaN	NaN	NaN	NaN	NaN	NaN	28.7614	28.6581	28.5511	NaN	NaN	NaN	NaN	28.7682	28.7971	NaN	NaN	NaN	NaN	NaN	NaN	NaN	NaN	NaN	NaN	NaN	NaN	NaN	NaN	NaN	NaN	NaN	NaN	NaN	NaN	NaN	NaN	NaN	NaN	29.3778	29.2304	29.3271	NaN	NaN	NaN	NaN	NaN	NaN	NaN	NaN	NaN	NaN	NaN	NaN	NaN	NaN	NaN	NaN	NaN	NaN	NaN	NaN	NaN	NaN	NaN	NaN	NaN	NaN	NaN	NaN	NaN	NaN	NaN	NaN	NaN	NaN	NaN	NaN	NaN	NaN	NaN	NaN	NaN	NaN	NaN	NaN	NaN	NaN	NaN	NaN	NaN	NaN	NaN	NaN	NaN	NaN	NaN	NaN	NaN	NaN	NaN	NaN	NaN	NaN	NaN	NaN	29.5529	29.0084	29.3867	NaN	NaN	NaN	28.1764	28.0134	28.1428	NaN	NaN	NaN	NaN	NaN	NaN	29.1369	28.3657	27.5327	NaN	NaN	NaN	NaN	NaN	NaN	NaN	NaN	NaN	NaN	NaN	NaN	NaN	NaN	NaN	-0.363739	-0.253977	-0.843326	-0.35229	-0.113574	-0.51146	-0.330948	0.125035	-1.5842	-0.522542	-0.72445	-0.400021	-0.264887	-0.0195697	4.05405	2.38253	2.94317	-0.54101	-0.321476	-1.03738	3.66955	-0.634209	0.0111786	-0.228593	1.17051	-0.405093	-0.436591	3.62032	-0.428916	2.53446	-1.27742	-0.222461	0.160474	-0.705843	-0.5413	-1.10053	-0.542572	0.185908	4.2752	-0.31558	-1.00768	3.08036	-0.769206	5.88565	-0.750084	-1.21419	-0.082242	-1.01379	0.136364	3.88021	-0.601389	-1.27319	0.131182	-1.22523	0.275549	-0.0152382	3.42021	2.74851	-0.862976	-1.14345	11.7268	0.0179113	0.252711	9.52033	0.000764045	0.479968						C1-set;V-set			+	CTD_Ctr	+															+		+				+							+											+		HA_IPF_39_Ctr;HA_IPF_42_Ctr;HA_IPF_59_Ctr;HA_IPF_68_Ctr;HA_IPF_80_Ctr	+		+		+						+							+	+			HA_CTD_10_Ctr;HA_CTD_16_Ctr;HA_CTD_40_Ctr;HA_CTD_58_Ctr;HA_CTD_62_Ctr	8	5	4	37.7	26.7	25.8	25.314	0	17.513	28847000000	134	0.355598	0.500338	0.154873	0.128996	1.87198	0.0836416	0.679477	0.534325	0.273264	0.262037	0.173334	0.827564	-0.19626	0.11528	0.879633	-0.136978	0.486751	0.611255	-0.454841	0.166761	0.84751	-0.189948	0.0484487	0.946169	-0.0612718	0.256985	0.746101	-0.275012	0.155583	0.845817	-0.178605	0.0530449	0.974947	0.0671398	1.17497	0.307026	-0.854361	0.266417	0.73855	-0.282049	0.399615	0.697536	-0.390745	0.193538	0.776627	-0.215812	0.121223	0.885348	-0.143063	0.00801272	0.994477	-0.0105681	5.14835	0.00778947	2.18921	2.14319	0.110899	1.27624	3.08276	0.06	1.58964	0.276796	0.801983	-0.291568	0.14979	0.866349	-0.173155	0.643503	0.503914	-0.559702	4.39176	0.0135	1.98197	0.338461	0.731207	-0.34238	0.00454829	0.993808	0.00603011	0.102327	0.921195	-0.123148	0.720434	0.416626	0.620197	0.195904	0.788395	-0.218326	0.214914	0.821081	-0.235712	4.2973	0.0169231	1.95535	0.21041	0.785531	-0.231549	2.34707	0.152148	1.35505	0.863367	0.371343	-0.689918	0.0997437	0.907191	-0.120062	0.070103	0.918392	0.0866699	0.387286	0.654126	-0.380975	0.27767	0.743664	-0.291999	0.698479	0.417012	-0.593891	0.278321	0.704547	-0.292628	0.082103	0.933207	0.100383	5.60738	0.003	2.30908	0.117191	0.900005	-0.154263	0.61599	0.498338	-0.542939	3.31508	0.0390909	1.6636	0.433227	0.585336	-0.415405	9.22311	0	3.17818	0.418191	0.702456	-0.404678	0.802867	0.397427	-0.655632	0.0345415	0.970586	-0.0443436	0.623062	0.459717	-0.546818	0.0587607	0.930393	0.0735591	4.79749	0.00894118	2.09506	0.314942	0.722437	-0.323972	0.852314	0.381537	-0.685822	0.0565314	0.949797	0.0708379	0.811476	0.460519	-0.661136	0.125998	0.899955	0.148485	0.00621273	0.992071	-0.00822056	3.92017	0.0175	1.84698	2.76358	0.0593725	1.48447	0.50219	0.519501	-0.465572	0.738066	0.490615	-0.617451	S6BAQ4	S6BAQ4	2355
		29.2553	29.2915	29.9396	NaN	NaN	NaN	NaN	NaN	NaN	NaN	NaN	NaN	NaN	NaN	NaN	NaN	NaN	NaN	30.7885	30.6372	30.9002	NaN	NaN	NaN	NaN	NaN	NaN	NaN	NaN	NaN	NaN	NaN	NaN	NaN	NaN	NaN	NaN	NaN	NaN	NaN	NaN	NaN	NaN	NaN	NaN	31.113	31.1829	30.9919	NaN	NaN	NaN	NaN	NaN	NaN	NaN	NaN	NaN	31.4209	31.4033	31.4519	NaN	NaN	NaN	NaN	NaN	NaN	32.3239	32.0702	32.231	NaN	NaN	NaN	NaN	NaN	NaN	NaN	NaN	NaN	NaN	NaN	NaN	NaN	NaN	NaN	NaN	NaN	NaN	NaN	NaN	NaN	30.7974	30.8722	31.0951	NaN	NaN	NaN	NaN	NaN	NaN	NaN	NaN	NaN	NaN	NaN	NaN	NaN	NaN	NaN	NaN	NaN	NaN	NaN	NaN	NaN	NaN	NaN	NaN	NaN	NaN	NaN	NaN	NaN	NaN	NaN	NaN	NaN	NaN	NaN	NaN	NaN	NaN	NaN	NaN	NaN	NaN	NaN	NaN	NaN	NaN	33.8494	33.3624	NaN	30.1094	NaN	NaN	NaN	NaN	NaN	NaN	NaN	NaN	NaN	NaN	NaN	NaN	NaN	NaN	NaN	NaN	NaN	NaN	NaN	NaN	NaN	NaN	NaN	NaN	NaN	NaN	NaN	NaN	NaN	NaN	NaN	NaN	NaN	NaN	NaN	NaN	NaN	NaN	NaN	NaN	NaN	NaN	NaN	NaN	NaN	NaN	NaN	NaN	NaN	NaN	NaN	NaN	NaN	NaN	30.8798	31.0785	31.1943	NaN	NaN	NaN	32.5592	31.1039	28.9041	28.8496	27.6576	NaN	NaN	NaN	NaN	NaN	NaN	NaN	NaN	NaN	NaN	NaN	NaN	NaN	NaN	NaN	NaN	NaN	NaN	NaN	NaN	NaN	NaN	NaN	NaN	30.4866	30.269	30.4835	NaN	NaN	NaN	NaN	NaN	NaN	NaN	NaN	NaN	NaN	NaN	NaN	30.443	30.5055	30.3437	NaN	NaN	NaN	31.1156	30.4347	30.3677	NaN	NaN	NaN	NaN	NaN	NaN	30.7979	30.1104	29.1996	NaN	NaN	NaN	NaN	NaN	NaN	-2.00737	-1.33479	-0.652249	-1.15655	-1.36837	-1.84682	-1.95301	-0.712827	5.25018	-1.38931	-1.63464	-0.551319	-0.778492	6.36266	-1.99669	-1.13616	-0.858589	-1.18481	-2.1869	-1.06735	-1.66247	-0.809274	-1.24238	-1.43289	-1.68656	-0.78507	-1.38629	4.53429	1.04469	-1.24172	-1.76109	-1.21115	-1.61577	-0.82021	-1.43859	-1.60295	-1.73349	-1.1033	-1.39843	-2.38656	3.64973	-1.5404	-0.622982	-1.92725	4.92956	-0.631546	-1.18955	-1.05618	5.57963	-1.50112	-1.01774	-0.633646	5.07584	-1.54427	-0.966223	-0.87481	-1.32748	-1.37841	-1.20227	-0.757621	13.0841	0.00609646	-0.798566	8.09346	0.0026	0.0531635						C1-set;V-set		+		IPF_Ctr	+									+					+														+													HA_IPF_3_Ctr;HA_IPF_38_Ctr;HA_IPF_68_Ctr	+	+				+				+				+								HA_CTD_1_Ctr;HA_CTD_17_Ctr;HA_CTD_34_Ctr;HA_CTD_5_Ctr	18	6	5	66.2	27.8	24.5	23.122	0	22.978	203690000000	153	2.45147	0.0131866	-0.856349	-0.663731	0.232254	0.528536	0.232877	0.163258	0.35469	0.262595	0.741068	0.283747	-0.805789	0.427663	0.5083	-0.535465	0.178573	0.781488	-0.261805	0.356546	0.575504	-0.464231	0.442089	0.534942	-0.549179	0.65996	0.373488	-0.741202	0.710544	0.332162	-0.782675	0.197635	0.74863	-0.285811	3.17503	0.0105263	2.10753	0.451038	0.48618	-0.557653	0.558904	0.481478	-0.655925	0.14722	0.773068	-0.22128	0.219476	0.709778	-0.312282	4.32193	0.0064	2.55408	0.734998	0.28431	-0.801234	0.348639	0.559955	-0.456043	0.246931	0.733376	-0.344559	0.36641	0.63538	-0.474847	0.834759	0.288682	-0.877292	0.322	0.629333	-0.428155	0.572243	0.372709	-0.667354	0.229888	0.739603	-0.324665	0.389001	0.56153	-0.497802	0.469436	0.483647	-0.575044	0.582181	0.3828	-0.676365	0.221868	0.678773	-0.315056	0.448215	0.514963	-0.555561	2.32423	0.0286923	1.76648	0.309009	0.614303	0.41613	0.390109	0.595021	-0.498359	0.618292	0.358682	-0.706735	0.377664	0.563425	-0.485942	0.549737	0.33897	-0.648073	0.233872	0.703328	-0.329242	0.471976	0.455711	-0.577383	0.544865	0.380758	-0.643439	0.604893	0.371076	-0.695528	0.336004	0.629866	-0.442835	0.454429	0.515112	-0.561046	0.710491	0.420281	-0.844144	1.78827	0.0751429	1.46487	0.516177	0.464583	-0.618044	0.169224	0.750795	-0.249967	0.697653	0.366397	-0.772385	2.8708	0.0230769	1.97881	0.17204	0.770544	-0.253502	0.36942	0.587794	-0.477451	0.316678	0.55503	-0.422944	3.50042	0.012	2.23979	0.499013	0.493259	-0.602394	0.30391	0.641996	-0.408491	0.172577	0.791818	-0.254251	3.00796	0.0168571	2.03751	0.518281	0.49056	-0.619802	0.284417	0.67883	-0.387363	0.252678	0.732645	-0.351147	0.424525	0.549397	-0.532467	0.44632	0.539509	-0.553212	0.37454	0.505646	-0.482617	0.212562	0.758933	-0.303937	S6BAR0	S6BAR0	2356
		31.6466	31.5871	31.1865	32.6266	32.7431	32.6808	33.2978	33.2584	33.1228	33.0673	33.2693	33.4029	32.3791	33.1975	33.0163	31.4666	31.7696	31.5533	32.1991	32.5132	31.1537	30.3904	30.3259	30.2326	31.5773	30.9111	31.1542	32.1351	31.9916	31.6965	31.1312	30.9048	31.9535	31.9121	32.2897	32.361	32.4103	32.4832	31.8349	32.3862	32.5774	32.784	32.3918	32.097	32.0092	NaN	NaN	NaN	31.2404	31.4349	31.0213	32.9226	32.943	32.6871	31.7603	31.711	31.5465	31.6712	31.409	31.2911	31.7694	31.7552	31.5704	32.3378	32.221	32.4202	33.705	33.5102	33.3169	32.5842	32.2936	32.4174	32.318	31.9048	32.5369	32.8331	32.9336	33.1539	31.9809	30.8524	30.816	31.9435	31.8613	32.0489	33.3312	33.46	33.1857	32.082	32.3824	32.0621	32.2029	32.3178	32.4141	32.5849	32.6697	32.6049	33.3771	33.7164	33.4098	31.9662	32.0721	32.6675	31.7911	31.368	32.0998	31.8874	31.464	31.7079	32.7466	32.4837	32.3869	32.0377	31.9699	31.8505	32.1134	32.2059	32.0079	31.5	31.347	31.5347	33.8489	33.8417	33.9977	31.5716	31.7915	31.8464	32.0845	33.2156	31.9269	31.4117	31.7718	31.6639	32.342	32.6485	33.0168	32.2741	32.2422	32.195	32.3073	32.3032	32.3387	32.0716	32.0301	32.0241	30.8777	33.4834	33.2651	32.5305	32.5772	32.5246	32.0814	33.1288	32.7129	29.8999	31.6956	31.2268	33.3392	32.0214	32.4112	32.2769	32.3746	32.6039	32.8267	33.061	32.9701	33.1925	33.0687	33.0496	32.7532	32.8611	32.6932	31.9649	32.9857	32.9758	31.3593	31.456	32.373	32.5021	32.3367	30.8782	30.7865	31.1212	32.1589	31.924	31.9046	31.7609	31.5927	31.6274	31.0581	31.325	31.134	29.4815	29.727	NaN	30.2129	30.6627	30.5061	31.3473	31.5419	31.7365	32.2821	32.3751	32.1754	30.4939	30.5431	31.0192	31.0671	30.3792	33.0993	33.0681	32.6928	31.8867	31.7224	31.6248	31.7953	32.1305	31.9509	NaN	NaN	NaN	NaN	NaN	NaN	NaN	NaN	NaN	NaN	NaN	NaN	32.7903	32.7376	32.0202	31.6422	31.5078	31.4342	32.1958	32.3308	32.3708	32.1069	31.9274	31.9273	31.9981	31.662	31.758	31.5395	31.4283	31.3546	32.7702	32.2001	32.3388	31.506	31.4768	31.7	31.7795	31.336	31.0665	31.047	31.1032	31.321	31.1715	30.7902	31.1691	32.1117	31.8039	31.7995	31.7773	30.889	31.3619	31.8277	31.5045	31.6195	2.68885	2.30668	-0.241344	0.656548	0.772204	1.62994	1.68515	1.60832	-6.85897	0.674551	1.11497	1.14065	1.76868	2.95305	1.87412	2.4159	0.658804	2.768	2.0622	1.67759	1.39509	1.55145	0.902912	1.84629	1.05811	2.11145	1.67947	1.75874	1.48427	1.98445	1.98647	2.0834	0.383124	2.03298	1.86083	2.39495	2.54596	2.21149	2.08445	0.849983	0.915758	2.12586	2.66868	1.03882	1.39771	1.38342	2.02491	2.29326	0.899465	1.69557	1.39359	1.61784	1.75396	2.94346	1.1953	1.12881	1.98141	3.33846	1.17887	1.85138	13.8296	0.0034566	1.43904	6.35778	0.0204211	1.74133						C1-set;V-set		+	+	CTD_Ctr;IPF_Ctr	+									+																																HA_IPF_3_Ctr	+																		+			HA_CTD_62_Ctr	8	5	5	33.8	22.6	22.6	25.015	0	323.31	867620000000	989	5.95605	0.0005625	1.43083	1.11355	6.15308	0.000685714	1.7228	1.29256	1.27696	0.642725	1.08414	0.164404	1.06225	0.868207	0.26015	0.911136	0.0579417	0.917226	-0.095347	0.174489	0.782638	0.259354	0.210839	0.761899	0.304985	0.537735	0.462267	0.643901	0.562197	0.410013	0.665669	0.528266	0.47554	0.635375	4.67102	0.0015	-2.70943	0.180067	0.756699	0.266483	0.329428	0.666696	0.440483	0.338947	0.555595	0.45063	0.600294	0.399008	0.698745	1.24529	0.152707	1.16662	0.649602	0.318782	0.740392	0.928018	0.219962	0.954423	0.175078	0.809652	0.260164	1.13142	0.204112	1.09353	0.741542	0.322936	0.814708	0.558794	0.430035	0.662674	0.438182	0.467636	0.551153	0.503638	0.471373	0.612925	0.254266	0.66293	0.356709	0.636451	0.369708	0.729408	0.308661	0.570035	0.418012	0.766256	0.292506	0.834078	0.559803	0.436322	0.663507	0.595736	0.372279	0.694824	0.475103	0.462238	0.586388	0.699743	0.387426	0.782435	0.703931	0.301492	0.784793	0.751762	0.311754	0.822868	0.095155	0.840067	0.151235	0.726207	0.339765	0.802817	0.643291	0.33871	0.735138	0.9165	0.222532	0.946159	1.00113	0.187379	1.00582	0.818087	0.304422	0.873686	0.752183	0.297862	0.823231	0.1861	0.777532	0.295589	0.25862	0.644219	0.361766	0.773797	0.30208	0.839859	1.07229	0.1585	1.05431	0.301726	0.652862	0.410395	0.438804	0.5525	0.551926	0.433397	0.486105	0.54652	0.72286	0.353521	0.799948	0.861334	0.235004	0.905976	0.253081	0.680598	0.355338	0.566908	0.447301	0.669803	0.437571	0.513843	0.55056	0.532443	0.41216	0.639137	0.593531	0.414656	0.692928	1.23928	0.174212	1.16283	0.359417	0.597769	0.472164	0.334526	0.632269	0.445939	0.701396	0.321967	0.782769	1.49809	0.0927778	1.31891	0.353277	0.521192	0.465726	0.638181	0.408957	0.731079	S6BGD4	S6BGD4	2357
		27.337	27.3489	27.1577	NaN	NaN	NaN	28.092	28.2799	28.0287	NaN	NaN	NaN	NaN	NaN	NaN	NaN	NaN	NaN	NaN	NaN	NaN	28.4159	28.5056	28.2196	NaN	NaN	NaN	NaN	NaN	NaN	27.9525	27.9833	27.5948	27.828	27.5894	27.646	27.4392	27.8012	27.8135	NaN	NaN	NaN	27.295	27.7356	27.5782	28.1119	NaN	NaN	NaN	NaN	NaN	28.1136	28.3056	27.7279	NaN	NaN	NaN	27.0676	27.0301	26.7313	NaN	NaN	NaN	NaN	NaN	NaN	28.3292	NaN	27.5597	NaN	28.3117	27.9987	NaN	NaN	NaN	NaN	NaN	NaN	NaN	NaN	NaN	NaN	NaN	NaN	27.5684	NaN	27.3845	NaN	NaN	NaN	NaN	NaN	NaN	28.1343	27.8224	27.7107	NaN	NaN	NaN	NaN	NaN	NaN	NaN	NaN	NaN	NaN	NaN	NaN	NaN	NaN	NaN	NaN	NaN	NaN	28.5801	28.3226	28.3755	NaN	NaN	NaN	NaN	NaN	NaN	29.0453	28.8946	28.7631	NaN	NaN	NaN	29.8631	29.0188	28.538	28.293	27.4267	27.7374	NaN	NaN	NaN	NaN	NaN	NaN	29.4539	29.5926	29.461	NaN	NaN	NaN	29.7284	29.5638	29.6196	27.15	28.3449	28.2006	NaN	NaN	NaN	NaN	NaN	NaN	27.7502	28.6622	28.3869	NaN	NaN	NaN	27.9944	28.1627	28.0353	NaN	NaN	NaN	28.2552	28.4435	28.0647	NaN	NaN	NaN	NaN	NaN	27.8986	27.6246	26.8897	26.6528	26.9642	26.8669	28.7341	28.297	28.9134	NaN	NaN	NaN	NaN	NaN	NaN	NaN	NaN	NaN	NaN	NaN	NaN	29.0057	28.9237	28.9974	NaN	NaN	NaN	28.1036	27.5662	NaN	NaN	NaN	NaN	NaN	NaN	NaN	NaN	NaN	NaN	NaN	NaN	NaN	NaN	NaN	NaN	NaN	NaN	NaN	NaN	NaN	NaN	NaN	NaN	27.2851	28.256	27.9741	NaN	NaN	NaN	28.0209	28.3259	28.5989	NaN	NaN	NaN	27.7975	27.9327	27.7834	NaN	NaN	NaN	NaN	NaN	NaN	30.1489	29.5857	29.6303	NaN	NaN	NaN	28.0292	NaN	28.287	NaN	NaN	NaN	NaN	27.4026	27.8176	NaN	NaN	NaN	-0.608686	-0.83843	2.57604	-1.23569	2.03923	1.88343	1.88032	1.73192	-0.111171	-1.63022	-1.5509	-0.921949	-0.731793	0.784636	1.234	-0.904068	-0.445427	0.596217	2.08481	-1.04296	-1.92045	2.62172	-1.41315	-1.57109	3.33565	2.01472	-1.28557	-0.812019	3.69815	-0.496819	3.83293	2.09416	-2.15538	-2.12568	2.46209	-1.25715	2.25982	-1.81033	2.45014	-0.892014	1.47687	-1.37973	2.32919	-1.18521	-1.33866	-1.51459	-0.696244	2.24467	1.1387	-1.3976	-1.40958	-0.704088	-1.12913	-1.1939	-1.98064	-1.32818	-0.493862	-1.15481	3.09669	-1.47675	15.6645	0.000774194	0.345476	6.44658	0.0186104	-0.404844						C1-set;V-set	3D-structure;Immunoglobulindomain				+																									+				+		+										HA_IPF_65_Ctr;HA_IPF_7_Ctr;HA_IPF_71_Ctr	+																			+		HA_CTD_63_Ctr	23	5	5	84.7	37.9	37.9	24.823	0	62.684	41543000000	339	1.11304	0.103302	0.456978	0.36349	0.936045	0.226442	-0.436247	-0.341921	0.279683	0.261292	0.242811	0.719553	-0.293692	0.35925	0.614351	-0.404127	1.74322	0.131756	1.24431	0.599893	0.463942	-0.59686	1.22298	0.247124	0.984969	1.08764	0.272518	0.909764	1.08485	0.257481	0.908217	0.962442	0.328869	0.836532	0.036626	0.974461	-0.0531434	0.881363	0.31457	-0.787116	0.817137	0.409345	-0.747525	0.407077	0.560808	-0.445109	0.303776	0.661803	-0.353046	0.324905	0.662144	0.375499	0.589205	0.444554	0.592375	0.397261	0.574717	-0.436602	0.16825	0.861047	-0.214942	0.234341	0.800476	0.286346	1.26395	0.231008	1.00698	0.477982	0.552847	-0.503601	1.11804	0.239458	-0.927307	1.79123	0.1032	1.26638	0.721039	0.42446	-0.68248	0.836955	0.350086	-0.758817	2.60806	0.0426824	1.61007	1.20036	0.222811	0.972894	0.632479	0.46661	-0.620724	0.345606	0.633043	-0.391654	3.08129	0.0311111	1.78637	0.190965	0.807569	-0.239741	3.26299	0.0187317	1.85147	1.27011	0.221683	1.01086	1.32335	0.157314	-1.03966	1.2998	0.230513	-1.02635	1.62444	0.147302	1.18887	0.605187	0.413851	-0.603854	1.42707	0.155683	1.09159	1.02572	0.305475	-0.874226	1.61383	0.132031	1.18347	0.302714	0.698038	-0.38593	0.767237	0.368569	0.713384	0.697476	0.423398	-0.66634	1.49397	0.138789	1.12508	0.567003	0.506085	-0.572468	0.669326	0.477824	-0.646632	0.794847	0.3472	-0.731576	0.286282	0.721	-0.336174	1.41208	0.161051	1.08413	0.537411	0.518329	0.550015	0.709964	0.441654	-0.674946	0.718605	0.409789	-0.680793	0.290009	0.697523	-0.339845	0.530118	0.545589	-0.544886	0.571412	0.516894	-0.576203	1.17117	0.249655	-0.956659	0.661787	0.445716	-0.641446	0.190046	0.81296	-0.238541	0.546338	0.538324	-0.557298	2.32362	0.101565	1.4958	0.766031	0.414253	-0.712943	S6BGD6	S6BGD6	2358
		NaN	NaN	NaN	34.4055	34.3573	34.3411	NaN	NaN	NaN	NaN	NaN	NaN	NaN	NaN	NaN	34.2145	34.5265	34.3606	34.0111	33.4202	34.0519	NaN	NaN	NaN	34.8912	34.5738	34.617	34.4784	NaN	34.2152	34.2268	33.5793	34.1786	33.9938	34.8912	35.109	35.2763	35.3311	34.5493	33.9047	33.9096	33.6903	NaN	33.0956	33.3016	33.8759	NaN	33.1295	33.2997	33.9451	33.6632	34.0459	34.104	NaN	34.3331	33.6709	33.8998	33.5287	33.4001	33.6882	33.7361	33.6297	33.8554	NaN	NaN	NaN	NaN	NaN	NaN	34.7845	34.5398	33.4312	NaN	NaN	NaN	NaN	NaN	NaN	NaN	NaN	NaN	NaN	NaN	NaN	33.2601	NaN	34.416	29.2787	28.6647	34.8069	33.7918	NaN	NaN	33.8111	33.705	33.9622	33.9252	33.9105	33.967	33.875	34.4598	34.1055	32.0095	29.5181	30.0972	34.0374	33.7946	33.6883	NaN	NaN	NaN	34.7882	34.8686	34.1775	33.6509	33.2995	NaN	33.4319	34.0928	34.0507	NaN	NaN	NaN	33.6677	33.0445	32.9839	34.2051	33.9294	34.4957	34.6276	35.0538	34.5983	34.3898	34.9725	34.8934	35.0329	35.0035	34.8677	NaN	NaN	NaN	NaN	NaN	NaN	NaN	34.3309	34.0796	32.1226	31.6699	35.198	NaN	34.5344	35.2264	31.4652	36.0777	35.7633	35.8685	34.964	30.8261	NaN	NaN	NaN	35.1165	35.1054	35.0651	35.1951	35.4297	NaN	NaN	NaN	NaN	32.3089	NaN	31.5689	NaN	NaN	34.595	NaN	NaN	NaN	NaN	NaN	34.5767	34.6451	34.7792	NaN	NaN	NaN	33.9056	34.0351	34.0601	NaN	NaN	NaN	34.7833	34.816	34.7307	NaN	34.6049	33.3272	33.1733	NaN	33.6631	NaN	NaN	NaN	NaN	NaN	NaN	NaN	NaN	32.9504	32.7053	32.844	33.7102	34.2734	33.3577	31.7582	31.1422	30.8052	NaN	NaN	NaN	31.3462	30.8623	NaN	NaN	NaN	NaN	34.0298	34.3551	34.015	NaN	NaN	NaN	34.0025	34.1659	34.5671	35.2744	35.0285	35.2667	34.5285	34.6002	34.8777	34.493	33.9156	33.8604	34.174	34.0547	34.1065	34.769	34.2668	34.1757	NaN	NaN	NaN	NaN	NaN	NaN	NaN	NaN	NaN	NaN	NaN	33.5859	NaN	NaN	NaN	NaN	NaN	NaN	-5.11643	-4.64161	-4.73202	5.50914	4.81001	5.47977	5.86737	1.22391	1.10502	4.45109	4.78305	4.55551	-4.75491	-5.14546	5.06691	-4.82538	-5.24094	1.40902	4.64118	4.96186	5.42654	1.42925	4.67356	-1.38022	5.57502	5.56698	5.78313	-3.91003	-3.83811	1.9096	3.81193	2.21841	5.25052	4.70128	-5.2142	5.91079	2.09285	-5.11943	0.328859	-5.32051	-4.74242	5.18306	-4.79442	5.18234	4.64281	1.95156	4.64998	1.81558	4.3541	-4.5891	-5.23914	1.73189	-1.19616	4.74935	1.35672	4.65522	-4.11697	-4.24055	4.04711	5.02519	23.6918	0	1.23258	10.7847	0.000133333	1.02131						C1-set;V-set	Immunoglobulindomain	+		IPF_Ctr	+	+			+		+	+							+	+		+				+				+	+	+						+		+	+		+			HA_IPF_12_Ctr;HA_IPF_20_Ctr;HA_IPF_25_Ctr;HA_IPF_26_Ctr;HA_IPF_38_Ctr;HA_IPF_39_Ctr;HA_IPF_42_Ctr;HA_IPF_59_Ctr;HA_IPF_65_Ctr;HA_IPF_66_Ctr;HA_IPF_67_Ctr;HA_IPF_74_Ctr;HA_IPF_76_Ctr;HA_IPF_77_Ctr;HA_IPF_8_Ctr	+		+	+	+																	HA_CTD_10_Ctr;HA_CTD_11_Ctr;HA_CTD_16_Ctr	25	9	7	59.7	32	29	32.181	0	85.631	3270900000000	412	1.62888	0.00223077	1.51636	0.911031	0.531304	0.124632	0.801573	0.455026	0.626945	0.372101	1.16055	0.0753613	-1.35281	1.00671	0.130452	-1.22763	1.03543	0.128346	-1.25157	1.29654	0.0779	1.45719	1.06049	0.136359	1.27222	1.28592	0.0843922	1.44925	1.42536	0.0481379	1.55185	0.177607	0.727148	0.321105	0.15724	0.743013	0.289142	0.947529	0.171556	1.1773	1.05183	0.117647	1.2651	0.979887	0.158345	1.20495	1.04282	0.127944	-1.25766	1.17069	0.0811786	-1.36071	1.14445	0.0957624	1.33999	1.06553	0.111852	-1.27633	1.20331	0.1013	-1.38611	0.208419	0.741722	0.368586	1.00674	0.140238	1.22761	1.11	0.105424	1.3124	1.26747	0.0742727	1.43528	0.212811	0.70006	0.374819	1.01688	0.176235	1.23613	0.203107	0.69244	-0.360714	1.31982	0.0577658	1.47459	1.31694	0.0763582	1.47245	1.39473	0.0580667	1.52967	0.787577	0.173685	-1.03408	0.767158	0.197333	-1.01496	0.301173	0.59423	0.500023	0.758305	0.189455	1.00697	0.361633	0.502152	0.579424	1.20117	0.101674	1.38556	1.02064	0.15873	1.24037	1.19349	0.092	-1.37863	1.44156	0.0362	1.56344	0.333674	0.488267	0.544319	1.16213	0.0926197	-1.35394	0.0424425	0.940837	0.0864463	0.914444	0.27834	-1.20737	1.03873	0.118149	-1.25431	1.1839	0.081039	1.37095	1.05554	0.0992464	-1.26814	1.18364	0.0848101	1.37075	1.00717	0.171541	1.228	0.309036	0.519376	0.510677	1.00951	0.150716	1.22994	0.283164	0.511633	0.475516	0.918008	0.197967	1.15168	0.99036	0.148229	-1.21383	1.20236	0.108078	-1.38545	0.26992	0.586174	0.456261	0.172779	0.74491	-0.313619	1.0411	0.139941	1.25623	0.202708	0.708936	0.358647	1.01115	0.125087	1.23132	0.847001	0.199895	-1.08869	0.883234	0.163743	-1.12121	0.827002	0.158929	1.07043	1.13092	0.127347	1.32916	S6BGE0	S6BGE0	2359
		NaN	NaN	NaN	NaN	NaN	NaN	NaN	NaN	NaN	NaN	NaN	NaN	NaN	NaN	NaN	NaN	NaN	NaN	NaN	NaN	NaN	28.496	29.0191	29.3648	NaN	NaN	NaN	NaN	NaN	NaN	NaN	NaN	NaN	NaN	NaN	NaN	NaN	NaN	NaN	NaN	NaN	NaN	NaN	NaN	NaN	NaN	NaN	NaN	NaN	NaN	NaN	NaN	NaN	NaN	NaN	NaN	NaN	NaN	NaN	NaN	NaN	NaN	NaN	NaN	NaN	NaN	NaN	NaN	NaN	NaN	NaN	NaN	27.4434	27.4988	NaN	NaN	NaN	NaN	NaN	NaN	NaN	NaN	NaN	NaN	NaN	NaN	27.6077	NaN	NaN	NaN	NaN	NaN	NaN	NaN	NaN	NaN	NaN	NaN	NaN	NaN	NaN	NaN	NaN	NaN	NaN	NaN	NaN	NaN	28.7341	28.6089	28.8573	NaN	28.1048	NaN	NaN	NaN	NaN	NaN	NaN	NaN	29.1546	NaN	29.3602	NaN	NaN	NaN	NaN	NaN	NaN	NaN	NaN	NaN	NaN	NaN	NaN	NaN	29.431	NaN	NaN	NaN	NaN	NaN	NaN	NaN	NaN	NaN	NaN	NaN	NaN	NaN	NaN	NaN	NaN	NaN	NaN	NaN	NaN	NaN	NaN	NaN	NaN	NaN	NaN	NaN	NaN	NaN	NaN	NaN	NaN	NaN	NaN	NaN	NaN	NaN	NaN	NaN	NaN	NaN	NaN	NaN	NaN	NaN	NaN	28.3407	28.0365	NaN	NaN	NaN	NaN	NaN	NaN	NaN	NaN	NaN	NaN	NaN	NaN	NaN	NaN	NaN	NaN	NaN	27.9566	NaN	NaN	NaN	NaN	NaN	NaN	NaN	NaN	NaN	NaN	NaN	NaN	NaN	NaN	NaN	NaN	NaN	NaN	NaN	NaN	NaN	NaN	NaN	NaN	NaN	NaN	NaN	NaN	NaN	28.2313	27.9972	27.8269	NaN	NaN	NaN	NaN	NaN	29.3687	NaN	NaN	NaN	NaN	NaN	NaN	NaN	NaN	NaN	NaN	NaN	NaN	28.4147	27.5733	27.3949	NaN	NaN	NaN	NaN	NaN	NaN	NaN	NaN	NaN	NaN	NaN	NaN	NaN	NaN	NaN	-0.116064	-0.442534	3.92803	-0.124962	-0.326304	-0.261753	-0.265305	-0.336632	-0.971125	-0.655392	-0.690619	-0.391375	0.0556409	-0.146433	-0.239827	-0.602809	-0.312705	0.318706	-0.733525	0.260546	0.749258	-0.24283	-0.506323	-0.357585	-0.688104	0.162648	1.481	-0.266953	-0.249521	-0.603189	0.358697	-0.408168	-0.658386	-0.479194	-1.02523	-0.927365	-0.801558	-1.49798	-0.493248	-0.97009	0.431889	-0.780304	-0.117457	-0.129425	-0.937436	-0.877357	-0.0470278	-0.377995	-0.494278	1.65312	-0.141927	-0.755886	-0.211438	-0.167834	0.0392288	0.51267	3.70146	2.91745	-0.612229	-0.958926	6.13017	0.572765	-0.236964	4.54093	0.149856	0.132315						C1-set;V-set	Immunoglobulindomain				+			+																																						HA_IPF_19_Ctr	+																	+	+			HA_CTD_58_Ctr;HA_CTD_62_Ctr	23	2	2	46.8	11.1	11.1	34.058	0	233.11	9100000000	69	0.242471	0.692483	-0.0876491	-0.0758917	0.219479	0.730695	0.107268	0.0889464	0.0589384	0.741751	0.0552818	0.940384	-0.0655814	0.24676	0.772916	-0.250108	5.75363	0.009	2.21952	0.0592452	0.948004	-0.0703462	0.171887	0.867659	-0.184238	0.133876	0.893918	-0.147869	0.13556	0.884112	-0.14972	0.178564	0.855916	-0.190216	0.677498	0.523662	-0.548793	0.395472	0.666371	-0.36842	0.429425	0.697447	-0.3902	0.212931	0.772439	-0.221119	0.025707	0.981564	0.0314413	0.0705974	0.93715	-0.0826384	0.121361	0.884712	-0.135481	0.361335	0.676853	-0.340737	0.163186	0.888505	-0.176364	0.16166	0.877239	0.177614	0.462925	0.660239	-0.413984	0.133209	0.878233	0.1472	0.462753	0.589333	0.418897	0.122979	0.889957	-0.137142	0.289768	0.725945	-0.285854	0.191664	0.830247	-0.202096	0.425527	0.599802	-0.388204	0.0793231	0.927697	0.0919176	1.17412	0.305434	0.823238	0.13675	0.844822	-0.150752	0.126971	0.869456	-0.141004	0.358063	0.726125	-0.339791	0.192424	0.813197	0.202749	0.223621	0.797008	-0.230537	0.40388	0.590777	-0.372023	0.27131	0.764467	-0.270683	0.729082	0.453766	-0.579045	0.631331	0.484349	-0.522852	0.522512	0.553944	-0.452992	1.24756	0.316816	-0.84354	0.2816	0.757656	-0.278815	0.514739	0.609438	-0.499591	0.239826	0.747383	0.244157	0.497816	0.629166	-0.439129	0.0559301	0.92239	-0.0663422	0.0611624	0.943279	-0.0726952	0.645357	0.575456	-0.529742	0.590017	0.526394	-0.495875	0.021572	0.974101	-0.0265427	0.203729	0.773714	-0.213312	0.280222	0.744912	-0.278656	1.44144	0.280533	0.929908	0.068487	0.942875	-0.0801981	0.476479	0.613461	-0.425115	0.105166	0.91528	-0.119283	0.0817304	0.943162	-0.0946938	0.0179793	0.980363	0.0221706	0.295197	0.773411	0.28977	5.24308	0.00736842	2.09249	3.40508	0.0413659	1.62694	0.367545	0.626939	-0.345755	0.66586	0.545634	-0.541914	S6BGE5	S6BGE5	2360
		NaN	NaN	NaN	NaN	NaN	NaN	NaN	NaN	NaN	30.6244	30.7467	30.7469	NaN	NaN	NaN	NaN	NaN	NaN	NaN	NaN	NaN	NaN	NaN	NaN	NaN	NaN	NaN	NaN	NaN	NaN	NaN	NaN	NaN	NaN	NaN	NaN	NaN	NaN	NaN	NaN	NaN	NaN	NaN	NaN	NaN	NaN	NaN	NaN	NaN	NaN	NaN	NaN	NaN	NaN	NaN	NaN	NaN	NaN	NaN	NaN	NaN	NaN	NaN	NaN	NaN	NaN	NaN	NaN	NaN	NaN	NaN	NaN	NaN	NaN	NaN	NaN	NaN	NaN	NaN	NaN	NaN	NaN	NaN	NaN	NaN	NaN	NaN	NaN	NaN	NaN	NaN	NaN	NaN	NaN	NaN	NaN	NaN	NaN	NaN	27.7516	27.4941	27.5764	NaN	NaN	NaN	NaN	NaN	NaN	NaN	NaN	NaN	NaN	NaN	NaN	NaN	NaN	NaN	NaN	NaN	NaN	NaN	NaN	NaN	NaN	NaN	NaN	NaN	NaN	NaN	NaN	NaN	NaN	NaN	NaN	NaN	NaN	30.2881	30.6816	30.0588	NaN	29.8157	NaN	NaN	NaN	NaN	NaN	NaN	NaN	NaN	NaN	NaN	31.8359	31.3197	NaN	NaN	NaN	28.6742	31.2419	30.713	NaN	31.1433	30.9583	NaN	29.1348	NaN	31.0765	NaN	31.319	NaN	NaN	NaN	NaN	NaN	NaN	NaN	NaN	NaN	NaN	NaN	NaN	NaN	NaN	NaN	NaN	NaN	30.0691	NaN	NaN	NaN	NaN	NaN	NaN	NaN	NaN	30.8724	31.238	30.9671	NaN	NaN	NaN	NaN	NaN	NaN	NaN	NaN	NaN	NaN	NaN	NaN	NaN	NaN	NaN	NaN	NaN	NaN	NaN	NaN	NaN	NaN	NaN	NaN	NaN	NaN	NaN	NaN	NaN	NaN	NaN	NaN	NaN	NaN	NaN	NaN	NaN	NaN	NaN	NaN	NaN	NaN	NaN	NaN	NaN	NaN	NaN	NaN	NaN	NaN	NaN	NaN	NaN	NaN	NaN	NaN	NaN	NaN	NaN	NaN	NaN	NaN	NaN	NaN	NaN	NaN	NaN	NaN	NaN	NaN	NaN	NaN	NaN	NaN	5.98605	-0.319685	-0.0278568	-0.950382	-0.528561	-0.379745	-0.552046	-0.254821	0.167231	-0.725381	-0.244213	-0.674116	-0.384916	-0.434938	-0.647531	0.18145	-0.0515728	-0.271309	-0.471044	2.88743	-0.620378	-0.245388	-0.391923	-0.0150655	0.807182	-0.108883	4.08424	3.55488	-0.0177237	-0.273826	0.0072066	4.02175	-0.784754	5.48978	4.583	1.30112	4.37057	-0.757488	-0.571272	-0.630835	0.346491	0.426413	-0.677841	-0.0327956	-0.748357	-0.0845598	-0.07374	0.405666	-0.544233	0.0286865	0.121613	0.241903	0.188391	0.690437	0.288924	-0.0592022	-0.0241915	0.111408	-0.35682	0.400708	16.2991	0.000425	0.652656	1.19597	0.919039	0.032445						C1-set;V-set		+		IPF_Ctr	+	+																			+							+	+				+		+	+		+				HA_IPF_12_Ctr;HA_IPF_55_Ctr;HA_IPF_67_Ctr;HA_IPF_68_Ctr;HA_IPF_72_Ctr;HA_IPF_75_Ctr;HA_IPF_76_Ctr;HA_IPF_78_Ctr	+																						6	2	1	29.5	8.7	4.4	19.927	0.0066007	3.0312	154420000000	192	2.77242	0.0136406	0.825236	0.65529	0.0878573	0.874136	0.0482468	0.0399406	0.303911	0.258895	9.27544	0.000571429	3.21279	0.145973	0.85097	-0.17083	0.011277	0.98216	-0.0149394	0.561412	0.535487	-0.509689	0.26497	0.770825	-0.283204	0.179668	0.831325	-0.203757	0.279687	0.737061	-0.295912	0.114266	0.913105	-0.136719	0.071659	0.943713	0.0894549	0.39359	0.646057	-0.388876	0.108806	0.903886	-0.130927	0.358857	0.644452	-0.361494	0.182152	0.834135	-0.206369	0.210626	0.800294	-0.233387	0.341431	0.690621	-0.347348	0.0784899	0.91781	0.0971942	0.0209937	0.976442	-0.0275918	0.122184	0.900947	-0.145393	0.231455	0.799078	-0.252723	2.92508	0.0635	1.54968	0.322814	0.679592	-0.33247	0.109322	0.893181	-0.131525	0.186446	0.804579	-0.21032	0.00607303	0.99034	-0.00808553	0.452833	0.557219	0.433077	0.0453862	0.955975	-0.0581996	4.77994	0.00975	2.15081	3.8311	0.0208182	1.87288	0.00714313	0.996661	-0.00950594	0.123227	0.895674	-0.146631	0.0028942	0.996424	0.0038675	4.18707	0.01936	2.0505	0.432313	0.542279	-0.419579	8.01434	0.002	2.93411	5.71786	0.00222222	2.41001	0.827248	0.341456	0.687033	5.14623	0.004	2.27803	0.416205	0.658538	-0.406127	0.291834	0.747285	-0.306282	0.257843	0.765127	-0.306605	0.161536	0.787391	0.185865	0.20564	0.853117	0.228757	0.356601	0.644895	-0.361719	0.0132626	0.989246	-0.0175615	0.410058	0.703426	-0.401338	0.0351827	0.953917	-0.0453817	0.0303992	0.970762	-0.0394982	0.193851	0.770022	0.217584	0.275368	0.73534	-0.291928	0.0116283	0.989047	0.015391	0.0510999	0.955862	0.0650709	0.107728	0.891831	0.129719	0.0820866	0.93479	0.101094	0.365648	0.704045	0.368683	0.131462	0.897446	0.155005	0.0242237	0.976564	-0.0316979	0.00976018	0.990798	-0.0129636	0.0468867	0.963749	0.059773	0.166677	0.788043	-0.191219	0.190942	0.836333	0.214862	S6BGE9	S6BGE9	2361
		NaN	NaN	NaN	31.7074	31.6486	31.9171	NaN	NaN	NaN	NaN	NaN	NaN	NaN	NaN	NaN	NaN	NaN	NaN	NaN	31.4017	NaN	NaN	NaN	NaN	31.0563	NaN	NaN	NaN	32.0375	31.9072	NaN	NaN	NaN	NaN	NaN	NaN	NaN	NaN	NaN	30.7076	31.1636	30.693	NaN	NaN	NaN	30.8344	NaN	31.4208	NaN	NaN	NaN	NaN	NaN	NaN	NaN	NaN	NaN	NaN	NaN	NaN	31.2736	31.2717	30.7186	NaN	NaN	NaN	32.5509	32.529	32.3312	31.6811	31.6294	31.9227	32.1594	31.4363	32.0003	31.7702	32.0133	31.9228	31.4245	31.4661	31.2857	NaN	NaN	NaN	31.611	31.5879	31.3885	NaN	NaN	NaN	NaN	NaN	NaN	NaN	NaN	NaN	31.8344	31.7726	31.6617	31.9559	32.5667	32.2865	31.5193	31.0009	31.9198	31.592	31.7529	31.4849	NaN	31.9825	31.64	31.7002	31.3026	31.5752	NaN	NaN	NaN	NaN	NaN	NaN	31.4195	31.1652	31.2904	NaN	NaN	NaN	NaN	NaN	NaN	30.8392	32.1964	31.9943	NaN	NaN	NaN	NaN	NaN	NaN	32.3758	NaN	32.0149	NaN	NaN	NaN	NaN	31.8652	30.9782	NaN	33.0013	33.0074	30.4755	32.5566	32.3429	NaN	NaN	NaN	NaN	NaN	NaN	NaN	NaN	NaN	32.4209	32.4098	32.3961	NaN	NaN	NaN	NaN	30.7759	30.4683	31.9391	32.2839	NaN	NaN	NaN	NaN	31.1284	NaN	32.1969	32.0203	31.3093	NaN	NaN	NaN	32.6351	NaN	29.4687	31.8156	31.4699	32.3775	32.6334	33.0452	32.8403	32.5741	32.6604	32.7858	32.0834	NaN	32.9211	33.1456	33.0966	32.593	32.5168	NaN	31.8264	32.2581	31.7221	32.1775	32.1361	31.6032	NaN	NaN	NaN	NaN	NaN	NaN	NaN	NaN	NaN	NaN	NaN	NaN	NaN	NaN	NaN	NaN	NaN	NaN	NaN	NaN	NaN	NaN	NaN	NaN	31.6	NaN	31.8074	31.5847	31.8367	31.6089	31.6042	NaN	31.9987	32.1477	NaN	NaN	NaN	NaN	NaN	31.775	31.3292	31.9828	NaN	NaN	NaN	32.3529	32.2106	32.0852	32.1672	32.2419	32.1061	NaN	NaN	NaN	NaN	NaN	NaN	32.5198	32.2652	32.2964	-4.12726	-3.74021	-4.05177	-1.81836	-4.32238	-3.59541	-3.49797	-3.52234	0.500344	-3.48144	-3.94123	2.68166	-3.95401	4.06404	3.33808	3.49578	2.98579	3.12286	-4.18381	3.86343	3.11969	-3.76049	-3.31268	-1.27953	3.27032	-3.88426	-3.77765	1.22189	-3.55211	0.900906	1.76289	3.38538	-3.89778	-3.74362	-3.06658	4.0026	-3.96156	0.553498	0.952029	-3.51339	-3.46802	3.35139	-3.8418	-4.54749	-2.09721	1.19874	2.44843	-4.22644	-3.42625	3.45904	-2.81284	-3.67292	-3.65551	3.34989	3.07369	3.20362	0.643214	2.88543	-3.42478	-4.10912	19.847	0	-0.969116	9.93519	0.000263158	-0.783447						C1-set;V-set		+		IPF_Ctr	+	+																																			+					HA_IPF_12_Ctr;HA_IPF_77_Ctr	+				+				+													HA_CTD_16_Ctr;HA_CTD_32_Ctr	12	6	5	45.8	29.2	29.2	25.599	0	38.275	444520000000	322	1.213	0.0154561	-0.959425	-0.635478	0.6721	0.113944	-0.768201	-0.475972	0.476542	0.30393	1.19416	0.0916992	-1.28922	1.03283	0.156039	-1.16816	1.16166	0.124821	-1.26549	0.380781	0.490059	-0.563631	1.2794	0.134526	-1.35025	0.975355	0.16754	-1.12299	0.936498	0.183835	-1.09204	0.94708	0.191551	-1.1003	0.0847879	0.869264	0.1551	0.931108	0.195671	-1.08742	1.11519	0.13227	-1.23096	0.645495	0.284634	0.8377	1.12082	0.13387	-1.2351	1.16738	0.109846	1.26958	0.876899	0.195392	1.0428	0.936923	0.16986	1.09206	0.74905	0.310642	0.932749	0.797773	0.254238	0.975565	1.21849	0.113444	-1.30686	1.08339	0.137973	1.20686	0.79661	0.215681	0.974561	1.04134	0.135927	-1.17466	0.86647	0.238816	-1.03433	0.247207	0.647266	-0.397223	0.851167	0.178931	1.02135	1.09145	0.132034	-1.2131	1.04774	0.148037	-1.17973	0.232296	0.647864	0.377815	0.957509	0.167852	-1.10896	0.163472	0.774775	0.279453	0.362978	0.474821	0.543894	0.893461	0.206337	1.05686	1.09732	0.121558	-1.21747	1.03398	0.193167	-1.1691	0.777554	0.224785	-0.957951	1.14142	0.0975325	1.2504	1.12121	0.102436	-1.23604	0.0951627	0.879959	0.172162	0.172842	0.75559	0.293926	0.708199	0.368	-0.950543	0.926195	0.163815	-1.08337	0.8819	0.195565	1.04695	1.07268	0.120127	-1.19914	1.37305	0.076338	-1.41695	0.455463	0.478237	-0.648397	0.227657	0.638076	0.371225	0.570467	0.370884	0.764853	1.23716	0.0852555	-1.32024	0.910196	0.23	-1.07031	0.922653	0.198571	1.08051	0.689306	0.31205	-0.878652	1.00632	0.149632	-1.14737	0.999108	0.176143	-1.14177	0.88135	0.217204	1.04649	0.779978	0.247306	0.960104	0.82709	0.21025	1.00079	0.110943	0.846794	0.198569	0.714185	0.267374	0.901392	0.909414	0.158159	-1.06973	1.18539	0.145704	-1.28305	S6BGF5	S6BGF5	2362
		NaN	NaN	NaN	29.4683	29.6375	29.7794	27.9844	28.1427	27.4186	NaN	NaN	NaN	NaN	NaN	NaN	NaN	NaN	NaN	NaN	NaN	NaN	28.2907	28.642	28.8675	NaN	NaN	NaN	NaN	NaN	NaN	NaN	NaN	NaN	28.3386	28.2316	28.3705	31.0208	30.6792	30.4046	NaN	NaN	NaN	NaN	NaN	NaN	NaN	NaN	NaN	NaN	NaN	NaN	NaN	NaN	NaN	NaN	NaN	NaN	NaN	NaN	NaN	NaN	NaN	NaN	NaN	NaN	NaN	NaN	NaN	NaN	29.184	29.298	29.2464	NaN	NaN	NaN	NaN	NaN	NaN	NaN	NaN	NaN	NaN	NaN	NaN	NaN	NaN	NaN	NaN	NaN	NaN	NaN	NaN	NaN	NaN	NaN	NaN	NaN	NaN	28.633	NaN	NaN	NaN	NaN	NaN	NaN	27.4088	NaN	27.3721	NaN	NaN	NaN	NaN	NaN	NaN	NaN	NaN	NaN	NaN	NaN	NaN	NaN	NaN	NaN	NaN	NaN	NaN	NaN	NaN	NaN	28.6268	28.6982	29.4065	NaN	NaN	NaN	NaN	NaN	NaN	28.5798	28.5732	28.5385	NaN	NaN	NaN	NaN	NaN	NaN	NaN	NaN	NaN	NaN	NaN	NaN	NaN	NaN	NaN	NaN	NaN	NaN	NaN	NaN	NaN	NaN	NaN	NaN	NaN	NaN	NaN	NaN	NaN	NaN	NaN	NaN	NaN	NaN	NaN	NaN	NaN	NaN	NaN	NaN	NaN	NaN	NaN	NaN	28.0497	27.7352	28.3296	NaN	NaN	NaN	28.3291	28.3103	28.1433	NaN	NaN	NaN	28.2284	28.8822	28.7636	NaN	NaN	NaN	NaN	NaN	NaN	NaN	NaN	28.2599	NaN	28.3497	28.2201	28.2959	27.9322	NaN	28.8218	28.3519	NaN	NaN	NaN	NaN	NaN	NaN	NaN	NaN	NaN	NaN	NaN	NaN	NaN	NaN	NaN	NaN	NaN	NaN	NaN	NaN	NaN	NaN	NaN	NaN	NaN	NaN	NaN	NaN	NaN	NaN	NaN	NaN	NaN	29.4063	29.448	29.4964	29.452	28.7128	28.0556	NaN	NaN	NaN	NaN	NaN	NaN	NaN	NaN	NaN	NaN	NaN	NaN	NaN	NaN	NaN	-0.741283	-1.57299	3.07923	-0.279064	-0.611797	2.79271	5.18066	-1.33694	-1.7721	-1.13638	-0.601971	-0.736003	-1.00728	-0.807254	3.72195	-1.23696	-1.14904	0.00815759	-0.427544	-0.111843	-1.37681	-0.694442	-0.868738	-1.15404	3.38966	-1.44525	-0.962573	3.04298	-1.19291	-0.353509	-1.87315	-0.916795	-0.733504	0.101566	-1.06623	-0.923745	-1.40245	-1.10775	-1.20741	-1.29091	-0.849682	4.10759	2.32772	-1.2496	-0.854825	-0.788231	-1.19024	-1.01082	-1.25689	-0.437104	-0.76519	-0.507266	-1.07649	0.0732707	-1.35168	1.29014	-0.178215	-0.618348	-0.24101	-1.48263	13.0524	0.00622785	-0.269544	4.97479	0.0943626	-0.302975						C1-set;V-set					+			+			+	+								+										+			+													HA_IPF_19_Ctr;HA_IPF_25_Ctr;HA_IPF_26_Ctr;HA_IPF_39_Ctr;HA_IPF_65_Ctr;HA_IPF_68_Ctr	+		+																			HA_CTD_10_Ctr	11	3	3	47.5	15.7	15.7	22.857	0	120.74	30544000000	139	0.816031	0.189855	-0.342491	-0.276507	0.296945	0.559554	-0.189504	-0.147656	0.160685	0.366553	0.31178	0.651048	-0.35913	0.846001	0.337294	-0.762232	2.32485	0.0636226	1.49197	0.100135	0.893704	-0.135069	0.244916	0.765325	-0.295511	1.99528	0.0953714	1.35333	5.34022	0.00622222	2.51013	0.672251	0.466302	-0.647287	1.00267	0.30686	-0.858296	0.538397	0.49597	-0.549864	0.241975	0.785402	-0.291688	0.30858	0.649279	-0.356355	0.457295	0.553595	-0.486633	0.346961	0.6503	-0.39117	3.14417	0.0262727	1.80364	0.605743	0.432571	-0.599366	0.547386	0.578224	-0.556363	0.00265719	0.994732	0.00395195	0.161898	0.832395	-0.207114	0.0378763	0.961119	-0.0541973	0.701436	0.372061	-0.667062	0.287031	0.734079	-0.336123	0.380705	0.622845	-0.420955	0.550325	0.498382	-0.558684	2.70565	0.0400506	1.64211	0.748693	0.37787	-0.699618	0.433857	0.611392	-0.466225	2.28283	0.0652152	1.47462	0.575189	0.470872	-0.577428	0.130242	0.88123	-0.171117	1.08738	0.232236	-0.907282	0.400427	0.609453	-0.440966	0.307146	0.613537	-0.355079	0.0342522	0.970107	0.0492069	0.495535	0.521	-0.516254	0.409616	0.53864	-0.446643	0.719681	0.379499	-0.6795	0.522386	0.547639	-0.536805	0.585255	0.49149	-0.58468	0.488895	0.558555	-0.560535	0.369944	0.595314	-0.411639	3.68221	0.0127692	1.99045	1.50573	0.13882	1.12773	0.61381	0.481135	-0.605355	0.372056	0.689279	-0.4138	0.336159	0.625632	-0.381684	0.574661	0.51061	-0.576599	0.460393	0.5057	-0.48876	0.617598	0.468374	-0.608478	0.165919	0.852149	-0.211662	0.323504	0.680718	-0.370324	0.195744	0.796585	-0.244823	0.502622	0.563529	-0.521536	0.023876	0.969392	0.0350724	0.682327	0.465799	-0.654363	0.638823	0.455769	0.624139	0.0618147	0.932501	-0.0863485	0.247844	0.751699	-0.298556	0.0849187	0.883761	-0.116391	0.76946	0.414909	-0.715489	S6C4Q9	S6C4Q9	2364
		NaN	NaN	NaN	26.4984	26.8108	NaN	28.2007	28.5663	28.2588	28.6626	28.7844	28.8906	27.8525	28.2304	28.3376	NaN	NaN	NaN	NaN	NaN	NaN	28.0571	27.942	27.6162	27.5553	27.3312	27.4569	27.0734	27.0593	26.7984	NaN	NaN	NaN	28.4679	28.2538	29.0905	26.8185	26.9375	26.3805	NaN	NaN	NaN	28.2939	28.4523	28.1668	26.8135	26.2039	26.6103	27.7224	27.9732	27.4415	27.571	27.2024	NaN	NaN	NaN	NaN	27.254	27.4011	27.2569	26.806	26.7285	26.9586	27.2605	28.6084	27.0696	26.437	NaN	NaN	NaN	NaN	NaN	26.6851	26.943	27.0341	NaN	NaN	NaN	NaN	NaN	NaN	NaN	NaN	NaN	28.1362	28.1048	27.8077	NaN	NaN	NaN	NaN	NaN	NaN	NaN	NaN	NaN	25.8197	25.954	25.4595	NaN	NaN	NaN	27.0238	NaN	28.4125	NaN	NaN	NaN	24.5863	25.2041	25.0946	24.8124	25.2476	25.234	NaN	27.7112	27.4446	NaN	NaN	NaN	NaN	NaN	NaN	NaN	NaN	NaN	NaN	NaN	NaN	26.5972	26.4273	26.2328	NaN	NaN	NaN	NaN	NaN	NaN	NaN	NaN	NaN	26.8552	26.7792	26.8838	24.6819	27.3452	27.7588	NaN	NaN	NaN	NaN	NaN	NaN	26.0271	27.577	26.668	NaN	NaN	NaN	26.1821	NaN	26.3539	NaN	NaN	NaN	NaN	NaN	NaN	NaN	NaN	NaN	26.5313	26.4446	26.1409	NaN	NaN	28.8856	28.849	28.8036	25.7527	25.8814	26.6396	NaN	NaN	NaN	29.0947	29.1306	29.2472	NaN	NaN	NaN	NaN	NaN	NaN	NaN	NaN	NaN	NaN	NaN	NaN	NaN	NaN	NaN	NaN	25.6817	25.9766	25.9413	25.9497	NaN	NaN	NaN	NaN	NaN	NaN	27.7136	28.3342	28.1438	NaN	NaN	NaN	NaN	NaN	NaN	NaN	NaN	NaN	NaN	NaN	NaN	26.6931	NaN	NaN	NaN	NaN	NaN	26.1732	27.5463	26.7286	29.1538	29.5757	29.1718	26.7523	26.612	26.4199	NaN	NaN	NaN	NaN	NaN	NaN	NaN	NaN	NaN	NaN	NaN	NaN	NaN	NaN	NaN	NaN	NaN	NaN	NaN	NaN	NaN	NaN	NaN	NaN	NaN	NaN	NaN	3.51443	2.87536	2.60695	2.18299	-0.58605	3.33928	1.44737	3.03954	1.2778	2.44757	-1.01922	1.56623	2.38138	-0.326254	-0.65288	-0.480952	-0.14898	2.75146	-1.04925	-1.41851	-0.166774	1.36028	-0.77726	3.58125	1.15429	-0.864228	-0.981073	-0.460351	1.5746	1.3305	-1.58473	-0.242566	1.49261	-0.077634	0.720395	-0.990061	-0.822592	-0.484303	1.10747	-0.507894	-0.416434	0.417013	3.07714	-0.434961	-0.589207	1.71222	-0.771932	1.29034	2.03924	1.62263	-0.480423	-0.986713	-0.813333	0.479586	1.47704	-1.57703	-0.303106	-0.883304	-0.904665	-1.10287	14.8992	0.00134562	0.702755	5.21026	0.0741255	0.142562						C1-set;V-set	3D-structure;Immunoglobulindomain	+		IPF_Ctr	+	+	+	+			+		+										+						+																	HA_IPF_12_Ctr;HA_IPF_14_Ctr;HA_IPF_19_Ctr;HA_IPF_25_Ctr;HA_IPF_29_Ctr;HA_IPF_46_Ctr;HA_IPF_9_Ctr	+			+																		HA_CTD_11_Ctr	12	3	3	45.1	22.2	22.2	28.832	0	320.65	19274000000	345	3.73727	0.0122157	0.818211	0.673575	0.550664	0.440991	0.248794	0.202246	0.375595	0.264899	3.76521	0.016	1.85213	2.72978	0.0646038	1.51516	2.33722	0.0901818	1.37377	1.77165	0.165506	1.15045	0.287201	0.758299	-0.308575	3.4641	0.0365517	1.75915	0.957328	0.343062	0.762656	2.98351	0.0570323	1.60183	0.801254	0.427448	0.673286	2.11614	0.146044	1.28973	0.577127	0.578788	-0.534059	1.0743	0.280792	0.825411	2.0181	0.129808	1.25313	0.143187	0.848255	-0.171307	0.328898	0.691003	-0.344022	0.226587	0.76877	-0.253411	0.0610625	0.931075	-0.0784242	2.54586	0.0923333	1.44998	0.608576	0.55064	-0.552452	0.921978	0.358186	-0.745334	0.069039	0.921255	-0.0878819	0.860787	0.38417	0.712676	0.410294	0.623698	-0.409591	3.88117	0.0176923	1.88739	0.695421	0.421275	0.608291	0.469924	0.566983	-0.455087	0.557213	0.554637	-0.517019	0.214301	0.779193	-0.242191	1.08282	0.292131	0.829845	0.833875	0.45612	0.697004	1.08622	0.277158	-0.833494	0.103008	0.903784	-0.127456	0.997499	0.243264	0.785603	0.0308079	0.981307	-0.0408389	0.371904	0.653904	0.37946	0.560097	0.484557	-0.520453	0.441141	0.566017	-0.433355	0.228351	0.788417	-0.255124	0.656796	0.492104	0.583607	0.190317	0.825882	-0.241927	0.191288	0.764213	-0.219463	0.188731	0.866156	0.218425	3.0423	0.0309091	1.62158	0.200846	0.826821	-0.229021	0.288051	0.802901	-0.309803	1.22533	0.252194	0.902332	0.405918	0.655346	-0.406502	0.801948	0.348753	0.676949	1.59551	0.227273	1.07471	1.1315	0.313059	0.855103	0.226258	0.792076	-0.253119	0.560167	0.52565	-0.51955	0.435093	0.639025	-0.428616	0.225877	0.810745	0.252716	0.965044	0.375737	0.772859	1.08157	0.30304	-0.83021	0.132858	0.862446	-0.159706	0.483892	0.594887	-0.465236	0.495387	0.512232	-0.475114	0.651831	0.513983	-0.580808	S6C4R2	S6C4R2	2365
		NaN	NaN	NaN	NaN	NaN	NaN	NaN	NaN	NaN	32.6381	31.8676	32.0477	NaN	NaN	NaN	NaN	NaN	NaN	NaN	NaN	NaN	NaN	NaN	NaN	NaN	NaN	NaN	NaN	NaN	NaN	NaN	NaN	NaN	NaN	NaN	NaN	NaN	NaN	NaN	NaN	NaN	NaN	NaN	NaN	NaN	NaN	NaN	NaN	NaN	NaN	NaN	NaN	NaN	NaN	NaN	NaN	NaN	NaN	NaN	NaN	NaN	NaN	NaN	NaN	NaN	NaN	NaN	NaN	NaN	33.1808	33.1447	32.7302	NaN	NaN	NaN	NaN	NaN	NaN	NaN	NaN	NaN	NaN	NaN	NaN	NaN	NaN	NaN	NaN	NaN	NaN	NaN	NaN	NaN	32.849	32.5188	32.6373	NaN	NaN	NaN	NaN	NaN	NaN	NaN	NaN	NaN	NaN	NaN	NaN	NaN	NaN	NaN	NaN	NaN	NaN	NaN	NaN	NaN	NaN	NaN	NaN	NaN	NaN	NaN	NaN	NaN	NaN	NaN	NaN	NaN	NaN	NaN	NaN	NaN	31.4838	31.7788	NaN	NaN	NaN	NaN	NaN	NaN	NaN	NaN	NaN	NaN	NaN	NaN	NaN	NaN	NaN	NaN	NaN	NaN	NaN	NaN	NaN	NaN	NaN	NaN	NaN	NaN	NaN	NaN	NaN	NaN	NaN	NaN	NaN	NaN	NaN	NaN	NaN	NaN	NaN	NaN	NaN	NaN	NaN	NaN	NaN	NaN	NaN	NaN	NaN	NaN	NaN	NaN	NaN	NaN	NaN	NaN	NaN	NaN	NaN	NaN	NaN	NaN	NaN	NaN	NaN	NaN	NaN	NaN	NaN	NaN	NaN	NaN	NaN	NaN	NaN	NaN	NaN	NaN	NaN	NaN	NaN	NaN	NaN	NaN	NaN	NaN	NaN	NaN	NaN	NaN	NaN	NaN	NaN	NaN	NaN	NaN	NaN	NaN	NaN	NaN	NaN	NaN	NaN	NaN	NaN	NaN	NaN	NaN	NaN	NaN	NaN	NaN	NaN	NaN	NaN	NaN	NaN	NaN	NaN	NaN	NaN	NaN	NaN	NaN	NaN	NaN	NaN	NaN	NaN	NaN	NaN	NaN	NaN	NaN	NaN	NaN	7.59398	0	0	0	0	0	0	0	0	0	0	0	0	0	8.42809	0	0	0	8.07787	0	0	0	0	0	0	0	0	0	0	0	0	0	0	0	0	0	0	0	0	0	0	0	0	0	0	0	0	0	0	0	0	0	0	0	0	0	0	0	0	0	19.9318	0	0.602499	0	0.869973	0						C1-set;V-set		+		IPF_Ctr	+	+														+				+																						HA_IPF_12_Ctr;HA_IPF_39_Ctr;HA_IPF_50_Ctr	+																						12	3	2	51.4	18.4	14.2	22.513	0.00068027	9.8559	300420000000	152	3.10881	0.0112929	0.856518	0.684617	NaN	1	0	NaN	NaN	0	30.113	0	5.27838	-4.34294e-08	1	0	-4.34294e-08	1	0	-4.34294e-08	1	0	-4.34294e-08	1	0	-4.34294e-08	1	0	-4.34294e-08	1	0	-4.34294e-08	1	0	-4.34294e-08	1	0	-4.34294e-08	1	0	-4.34294e-08	1	0	-4.34294e-08	1	0	-4.34294e-08	1	0	-4.34294e-08	1	0	33.4735	0	5.86159	-4.34294e-08	1	0	-4.34294e-08	1	0	-4.34294e-08	1	0	32.1327	0	5.61916	-4.34294e-08	1	0	-4.34294e-08	1	0	-4.34294e-08	1	0	-4.34294e-08	1	0	-4.34294e-08	1	0	-4.34294e-08	1	0	-4.34294e-08	1	0	-4.34294e-08	1	0	-4.34294e-08	1	0	-4.34294e-08	1	0	-4.34294e-08	1	0	-4.34294e-08	1	0	-4.34294e-08	1	0	-4.34294e-08	1	0	-4.34294e-08	1	0	-4.34294e-08	1	0	-4.34294e-08	1	0	-4.34294e-08	1	0	-4.34294e-08	1	0	-4.34294e-08	1	0	-4.34294e-08	1	0	-4.34294e-08	1	0	-4.34294e-08	1	0	-4.34294e-08	1	0	-4.34294e-08	1	0	-4.34294e-08	1	0	-4.34294e-08	1	0	-4.34294e-08	1	0	-4.34294e-08	1	0	-4.34294e-08	1	0	-4.34294e-08	1	0	-4.34294e-08	1	0	-4.34294e-08	1	0	-4.34294e-08	1	0	-4.34294e-08	1	0	-4.34294e-08	1	0	-4.34294e-08	1	0	-4.34294e-08	1	0	-4.34294e-08	1	0	-4.34294e-08	1	0	-4.34294e-08	1	0	S6C4R7	S6C4R7	2366
		NaN	NaN	NaN	NaN	NaN	NaN	NaN	NaN	NaN	28.4483	28.4438	28.6635	27.0982	27.422	27.6464	27.4351	27.4066	27.2969	NaN	NaN	NaN	27.9525	28.1139	27.7089	NaN	28.0198	NaN	26.7828	26.7292	26.9454	NaN	NaN	26.5241	26.9709	26.6566	NaN	NaN	NaN	NaN	NaN	NaN	NaN	NaN	NaN	NaN	NaN	NaN	NaN	NaN	NaN	NaN	27.1156	27.8107	27.4304	NaN	NaN	NaN	NaN	NaN	NaN	NaN	NaN	NaN	NaN	NaN	NaN	NaN	NaN	NaN	NaN	NaN	NaN	NaN	NaN	NaN	27.4023	27.3603	27.5257	27.0694	NaN	NaN	27.9392	NaN	27.6053	NaN	NaN	NaN	NaN	NaN	NaN	NaN	NaN	NaN	26.8803	26.7501	NaN	27.8285	27.6341	27.6496	NaN	NaN	NaN	NaN	NaN	27.9616	NaN	NaN	NaN	26.9653	27.0523	27.0341	NaN	NaN	NaN	26.446	NaN	NaN	NaN	NaN	NaN	NaN	NaN	NaN	26.7797	26.8164	26.7402	NaN	NaN	NaN	27.3379	27.875	NaN	NaN	27.0087	26.9888	NaN	NaN	NaN	27.7502	27.9844	28.0031	NaN	NaN	NaN	NaN	NaN	NaN	NaN	NaN	NaN	27.771	27.1603	27.5382	NaN	NaN	NaN	NaN	NaN	NaN	NaN	NaN	26.9992	NaN	NaN	NaN	27.5111	27.2835	27.0402	NaN	NaN	NaN	27.6842	28.1374	28.1659	26.4143	NaN	NaN	NaN	NaN	27.622	27.1219	27.4717	NaN	27.3933	NaN	NaN	NaN	NaN	NaN	NaN	NaN	NaN	NaN	NaN	NaN	NaN	NaN	NaN	NaN	NaN	NaN	NaN	NaN	NaN	NaN	26.9536	27.5699	27.0171	26.473	26.1151	26.1163	NaN	NaN	NaN	NaN	NaN	NaN	NaN	NaN	NaN	NaN	NaN	NaN	NaN	NaN	NaN	NaN	NaN	NaN	27.4304	27.5217	27.3866	29.9256	29.8018	29.6917	NaN	NaN	NaN	NaN	NaN	NaN	NaN	NaN	NaN	NaN	NaN	NaN	NaN	NaN	NaN	NaN	NaN	NaN	NaN	NaN	NaN	27.1716	27.3036	27.415	NaN	NaN	NaN	NaN	NaN	NaN	NaN	28.0457	28.1356	NaN	NaN	NaN	3.36994	2.24024	2.77647	0.353844	0.181394	0.959975	0.0102578	-0.145766	-0.837313	-0.0183747	-0.24525	-0.584875	-1.02594	-0.997513	-1.16961	2.28082	0.543933	-0.115533	0.595509	-0.621949	-0.283029	0.0483539	-1.05899	-0.283197	1.48501	1.05378	-0.0198281	2.76396	-0.7988	-0.931072	-1.11521	2.34122	-1.64757	-0.541034	0.244195	-0.914427	2.12966	-1.39621	2.84721	0.246175	-0.597796	-0.60082	-0.55193	2.23092	-0.675446	1.67053	-1.25497	2.30359	-0.258303	-0.425788	1.56372	-0.963074	-0.944647	2.55546	-0.274391	-0.642791	1.86864	-1.05394	1.63017	-1.09397	10.5428	0.0435952	0.293011	5.6594	0.0452758	0.224258						C1-set;V-set	3D-structure;Immunoglobulindomain				+	+		+																									+											+		HA_IPF_12_Ctr;HA_IPF_19_Ctr;HA_IPF_68_Ctr;HA_IPF_80_Ctr	+																						12	5	3	42.9	27.3	22.2	29.398	0	206.19	22904000000	291	0.449774	0.431358	0.185185	0.154351	0.568216	0.415408	0.268508	0.216073	0.138092	0.416175	3.44747	0.0205614	1.7651	1.80671	0.153725	1.17324	2.53006	0.0697241	1.45418	0.151653	0.84681	0.183088	0.0741553	0.92959	0.0947967	0.527274	0.559546	0.501216	0.00389309	0.995259	0.00535754	0.0588255	0.973448	-0.0762486	0.442647	0.62053	-0.437954	0.00703653	0.998068	-0.00962174	0.102909	0.903627	-0.12814	0.281579	0.698234	-0.305896	0.576199	0.514455	-0.535594	0.558339	0.516558	-0.521923	0.694045	0.429129	-0.612103	1.85858	0.136504	1.19467	0.256575	0.790377	0.283954	0.0459356	0.955238	-0.0603778	0.283646	0.751835	0.309668	0.303852	0.720731	-0.325358	0.121212	0.863824	-0.148188	0.0186629	0.981081	0.0252589	0.605458	0.528661	-0.554142	0.120517	0.89082	-0.14787	0.957688	0.319304	0.773074	0.596265	0.490814	0.549748	0.0075731	0.993648	-0.0103667	2.51241	0.0702169	1.44769	0.413271	0.614285	-0.416615	0.510359	0.589791	-0.487527	0.651563	0.443253	-0.584129	1.93445	0.1397	1.22608	1.12843	0.211933	-0.86122	0.257019	0.752619	-0.283355	0.102031	0.911865	0.127377	0.497071	0.519252	-0.478379	1.67123	0.144239	1.11538	0.889968	0.399447	-0.730553	2.63257	0.0560541	1.49113	0.0828491	0.921143	0.116189	0.289451	0.685279	-0.31275	0.290904	0.752796	-0.314187	0.261021	0.71867	-0.288073	1.79598	0.160267	1.16854	0.337491	0.763455	-0.353663	1.15898	0.270875	0.874996	0.764965	0.460639	-0.656587	1.88597	0.116533	1.2063	0.109077	0.869386	-0.135017	0.192096	0.839586	-0.222416	1.02904	0.331761	0.813223	0.533234	0.53538	-0.504086	0.519215	0.589823	-0.494278	2.21986	0.110621	1.33851	0.113233	0.908906	-0.141599	0.316417	0.725634	-0.336221	1.37011	0.216914	0.97878	0.597085	0.539947	-0.550057	1.11798	0.231023	0.853873	0.633254	0.519464	-0.57257	S6C4S0	S6C4S0	2367
HEL-176		27.7789	NaN	27.7764	NaN	27.8976	27.4309	NaN	NaN	NaN	NaN	NaN	NaN	28.1762	NaN	NaN	27.3703	NaN	27.7858	NaN	NaN	NaN	27.4748	26.9204	26.8192	27.4393	27.0142	NaN	NaN	NaN	NaN	26.7637	27.233	NaN	NaN	NaN	27.0542	NaN	NaN	NaN	27.0265	NaN	27.5133	27.2149	27.7014	27.4379	NaN	NaN	27.5819	NaN	27.3514	27.887	NaN	NaN	NaN	NaN	27.693	27.6826	28.176	28.0324	27.8105	NaN	NaN	NaN	27.3714	27.6122	27.7072	NaN	NaN	NaN	NaN	NaN	NaN	NaN	27.8303	27.5424	NaN	NaN	NaN	27.4695	27.601	27.6203	NaN	NaN	NaN	NaN	NaN	NaN	NaN	NaN	NaN	27.6063	27.4859	28.3081	NaN	26.2608	26.7737	NaN	NaN	NaN	26.8264	26.8823	26.907	NaN	NaN	27.22	27.115	27.2306	27.0789	27.4791	NaN	27.0478	27.658	27.5958	27.95	NaN	NaN	NaN	28.2231	28.4874	27.0898	28.0242	28.0663	NaN	28.5558	NaN	28.5528	NaN	NaN	NaN	NaN	NaN	NaN	NaN	27.7288	28.2605	NaN	NaN	NaN	28.6898	28.2821	28.0551	NaN	27.6879	NaN	27.0902	NaN	28.3441	NaN	NaN	NaN	NaN	NaN	NaN	27.3317	27.7881	27.7607	NaN	NaN	NaN	27.7828	NaN	27.538	NaN	NaN	NaN	NaN	NaN	NaN	NaN	NaN	28.2028	NaN	NaN	NaN	27.6997	27.4983	27.6203	NaN	NaN	NaN	NaN	NaN	28.1375	28.2067	28.3289	28.6391	28.8187	28.5035	NaN	28.5663	28.4129	28.1681	28.8555	28.8929	28.5405	28.2677	28.4274	28.083	28.3944	28.0456	27.9012	27.9643	27.3648	28.5472	28.6556	NaN	NaN	NaN	27.3324	27.1266	27.1576	27.4858	27.7347	27.359	27.1342	NaN	27.8353	NaN	NaN	NaN	NaN	NaN	NaN	NaN	NaN	NaN	NaN	NaN	NaN	27.6263	NaN	NaN	28.2371	NaN	NaN	27.2642	27.733	27.5708	NaN	NaN	NaN	27.7201	27.8565	27.6455	28.2217	28.6956	28.5244	27.8774	28.0353	28.4311	28.0587	NaN	28.7988	28.3167	26.5156	27.1763	27.9236	NaN	NaN	NaN	NaN	NaN	27.6752	NaN	NaN	28.3281	NaN	28.4366	NaN	28.0103	NaN	-2.68654	-1.10354	0.507815	-0.190292	-0.342407	-1.28702	-1.85369	0.887769	-0.9015	0.222577	-0.135379	-1.7554	0.999976	-1.65881	-1.85271	-2.30265	0.999925	-1.67407	-0.674468	0.308234	1.17097	-2.08436	1.36978	-0.618103	-1.33173	0.560191	-2.78672	1.77867	-1.00549	0.249512	-1.1676	-2.00077	1.06318	-1.96273	0.130667	-3.02702	-2.15551	-0.845001	-2.90321	1.03534	-0.117663	0.0412083	-2.17282	-0.0164464	-1.53201	-1.77489	-0.46272	-2.52803	1.44265	-0.274681	-2.26441	-1.98693	1.23644	-2.37325	-0.680588	0.577818	-0.212701	-0.0774587	0.56404	-2.6289	11.7028	0.0182103	-0.725553	5.30437	0.0668362	-0.762066						Actin		+	+	CTD_Ctr;IPF_Ctr	+	+																										+									+			+		HA_IPF_12_Ctr;HA_IPF_67_Ctr;HA_IPF_77_Ctr;HA_IPF_80_Ctr	+																						21	2	2	82.1	11.2	11.2	25.035	0	53.361	32481000000	373	3.77086	0.0100104	-0.852818	-0.697535	1.82461	0.0817353	-0.691294	-0.539683	0.542137	0.340343	1.83483	0.0915455	-1.29173	0.498062	0.510863	-0.525906	0.19435	0.805716	0.244178	0.0647962	0.932641	-0.0911844	0.123107	0.884593	-0.164173	0.620525	0.484855	-0.616569	1.04932	0.267467	-0.891428	0.384106	0.634315	0.426921	0.386998	0.623724	-0.431394	0.0766781	0.91442	0.106668	0.0448351	0.962225	-0.0646057	0.968207	0.279116	-0.843782	0.447802	0.548692	0.480903	0.892603	0.313375	-0.797389	1.0478	0.253407	-0.890742	1.44637	0.165026	-1.10658	0.447815	0.629935	0.480897	0.905336	0.363463	-0.805029	0.271517	0.738574	-0.323712	0.110237	0.876966	0.148241	0.55161	0.455981	0.563131	1.24564	0.205114	-1.00179	0.681242	0.444145	0.658183	0.243522	0.761283	-0.296242	0.654673	0.404977	-0.639656	0.216367	0.732645	0.268383	1.92931	0.0982927	-1.33691	0.987871	0.259206	0.855284	0.444318	0.556798	-0.480668	0.0865704	0.907982	0.119442	0.547642	0.461581	-0.560779	1.17096	0.238784	-0.961273	0.485143	0.444563	0.511271	1.13301	0.270964	-0.941476	0.0434757	0.949236	0.0625536	2.20768	0.0492203	-1.45479	1.30551	0.174476	-1.03482	0.354265	0.659527	-0.403312	2.06712	0.0719121	-1.39516	0.360961	0.648057	0.445879	0.0386537	0.935138	-0.0561006	0.0132509	0.991029	0.019708	1.32462	0.163083	-1.04405	0.00524431	0.992263	-0.007868	0.79666	0.440902	-0.736233	0.984281	0.27963	-0.853298	0.171894	0.818362	-0.221033	1.6711	0.117089	-1.21568	0.733694	0.410213	0.693785	0.0951602	0.910852	-0.130848	1.4025	0.205616	-1.08617	1.15375	0.227438	-0.9531	0.59315	0.504175	0.594461	1.51327	0.175656	-1.14026	0.27439	0.733458	-0.326582	0.226453	0.786854	0.277892	0.0729251	0.925888	-0.10187	0.0249291	0.982757	-0.0368151	0.215144	0.70745	0.26859	1.7691	0.155298	-1.26277	V9HVZ7	V9HVZ7	2374
HEL-S-273;TPM2b		27.6847	28.1675	28.9941	30.1968	30.3764	29.9287	29.4837	29.1474	29.1267	28.9661	29.2393	NaN	29.4682	30.0692	30.0557	29.8399	29.3995	29.4652	29.5719	28.7127	29.1907	29.2514	29.4762	29.4534	28.9444	29.0186	29.0356	28.6031	27.9794	28.2912	28.9768	29.291	28.8541	28.7076	28.8241	28.729	28.8549	28.5229	29.9143	29.6105	29.2595	29.7359	28.7739	28.5813	28.6042	NaN	NaN	28.881	28.7383	28.7774	29.2044	29.6967	29.2797	29.9705	28.8302	29.06	28.9402	27.9044	28.8226	29.2192	29.3146	29.3927	29.6287	29.0284	29.1944	29.2939	28.8102	29.0488	29.4392	28.6861	29.0645	28.8118	28.9276	28.7837	29.0083	28.9657	29.1099	29.2319	29.5463	29.0089	29.342	28.6908	28.8674	28.7494	29.0173	28.2506	28.4073	28.8207	29.3215	29.2884	28.9347	28.6199	28.5661	28.6215	28.8681	29.3575	28.4505	28.4997	28.4648	28.9247	28.8358	28.6365	29.3316	29.1256	28.816	28.7563	29.6697	29.3231	29.301	28.879	29.2802	28.7423	29.0202	28.9717	28.8927	28.8073	29.1733	29.3114	29.1969	28.6359	29.2122	29.1139	29.1449	29.077	28.9557	29.2624	28.8648	30.1323	29.1695	28.9185	28.8609	28.8755	NaN	29.9621	29.7105	28.8416	28.8169	28.738	28.344	28.3427	28.2803	27.8949	28.8814	29.242	31.9384	29.6164	29.0236	29.602	29.7626	29.7863	28.9854	29.3329	29.0237	29.5926	29.2688	29.3856	28.7152	28.7857	28.7084	29.2812	27.8112	29.6471	29.0601	29.0592	29.0356	29.8665	29.9525	29.2185	29.4739	29.498	28.6773	28.9979	29.2265	29.5815	29.458	29.5266	29.2738	29.1117	29.5135	29.8493	28.6387	29.8934	29.603	29.5609	29.4534	28.4639	28.6749	29.0657	28.8696	29.0783	26.9544	28.8046	29.0398	29.9727	NaN	29.413	28.8832	29.0403	29.6655	29.4576	28.8623	NaN	29.3526	28.8571	NaN	29.5481	29.5243	28.8633	NaN	NaN	NaN	29.4632	29.5499	29.4607	29.1038	29.5691	29.2265	29.2647	29.5885	29.4303	28.9148	NaN	NaN	28.8208	28.6711	28.3847	NaN	NaN	NaN	29.0394	28.7733	29.1391	28.4986	28.4978	28.5979	29.1824	28.8906	29.0447	29.1468	29.5168	29.4626	29.9836	30.0324	29.7455	29.94	29.8021	29.8518	29.9443	29.8293	30.2118	29.9448	30.3593	30.2341	28.4392	28.5833	28.7665	29.5528	29.3952	29.4514	29.0973	29.3527	29.0182	29.036	28.4239	28.4706	28.3667	28.3872	29.3289	28.7574	29.2675	29.4859	-0.949505	1.16806	0.697376	0.303257	0.344311	0.0572357	0.40103	-0.0431785	-2.69239	0.210408	0.247148	0.749043	0.475925	0.403093	0.157824	0.406213	0.602756	-0.137923	0.25274	0.10269	0.215111	0.261472	0.351739	0.603344	0.188678	-0.612937	0.102536	-0.373985	-0.0235157	1.49648	1.02066	0.417713	0.719362	0.0401173	0.216868	0.355317	0.98287	0.520088	0.57232	0.796027	-0.414196	1.47101	0.556289	0.871908	0.462127	-0.405048	0.838983	0.952654	-0.0475852	0.210185	0.072869	0.447213	0.0105928	-0.224642	0.394752	0.553403	0.457101	0.460711	0.402084	0.692568	4.51906	0.867757	0.26516	2.1308	0.870818	0.388149	+				Cardiac muscle contraction;Dilated cardiomyopathy;Hypertrophic cardiomyopathy (HCM)	Tropomyosin	Coiledcoil				+									+																																HA_IPF_3_Ctr	+																						24	24	4	65.1	65.1	14.8	32.989	0	323.31	114820000000	825	1.14725	0.182111	0.335044	0.282792	1.2413	0.22614	0.416089	0.341816	0.244153	0.273524	0.534515	0.52471	-0.500769	0.734287	0.42872	0.623488	0.370155	0.686577	0.372331	0.137225	0.864206	0.161914	0.158491	0.867429	0.183814	0.0232538	0.981883	0.0305591	0.188521	0.805903	0.213863	0.0174311	0.990905	-0.0230533	2.45316	0.0726567	-1.4177	0.0914511	0.912141	0.112324	0.109173	0.906938	0.131954	0.405474	0.602823	0.399905	0.231396	0.772107	0.254096	0.190111	0.815087	0.21517	0.0670465	0.941856	0.0842585	0.191921	0.79784	0.216877	0.308247	0.755386	0.32177	0.0580422	0.954223	-0.0736129	0.111836	0.892593	0.1349	0.0425753	0.960795	0.0548255	0.0937084	0.898127	0.114846	0.1162	0.888844	0.139594	0.162344	0.819435	0.187745	0.30868	0.741636	0.322108	0.0812613	0.906498	0.100739	0.298564	0.674295	-0.3207	0.0425129	0.978802	0.054746	0.174355	0.818401	-0.199678	0.00938729	0.995299	-0.0125417	1.02945	0.379667	0.794759	0.610259	0.473961	0.544938	0.198276	0.801952	0.223007	0.38503	0.574192	0.384059	0.0161737	0.98402	0.0214193	0.0940858	0.921578	0.115544	0.164362	0.80994	0.189711	0.579283	0.510253	0.524583	0.257132	0.760595	0.277548	0.289155	0.747987	0.305514	0.33867	0.697141	0.384693	0.195873	0.764934	-0.220929	1.02046	0.343887	0.785313	0.279344	0.705444	0.296987	0.494029	0.610043	0.46547	0.223209	0.828736	0.246636	0.191192	0.805907	-0.216216	0.469628	0.615494	0.447889	0.555592	0.491837	0.508502	0.0192061	0.980353	-0.0253806	0.0913711	0.921614	0.112219	0.0298134	0.970679	0.0389055	0.214822	0.800731	0.238734	0.00421303	0.998859	0.0056552	0.0982775	0.91379	-0.119941	0.185568	0.848722	0.210734	0.277291	0.767899	0.295331	0.220492	0.806153	0.244024	0.222631	0.797684	0.245982	0.189638	0.758681	0.214669	0.365973	0.693824	0.369411	V9HW25;CON__Q3SX28;A7XZE4;B4DGC2;B4E3P1;B4DTK3	V9HW25;CON__Q3SX28;A7XZE4;B4DGC2;B4E3P1	2375
HEL-213		NaN	NaN	NaN	NaN	NaN	NaN	NaN	NaN	NaN	NaN	NaN	NaN	NaN	NaN	NaN	NaN	NaN	NaN	NaN	NaN	NaN	NaN	NaN	NaN	NaN	NaN	NaN	NaN	NaN	NaN	NaN	NaN	NaN	NaN	NaN	NaN	NaN	NaN	NaN	NaN	NaN	NaN	NaN	NaN	NaN	NaN	NaN	NaN	NaN	NaN	NaN	NaN	NaN	NaN	NaN	NaN	NaN	NaN	NaN	NaN	NaN	NaN	NaN	NaN	NaN	NaN	NaN	NaN	NaN	NaN	NaN	NaN	NaN	NaN	NaN	NaN	NaN	NaN	NaN	NaN	NaN	NaN	NaN	NaN	NaN	NaN	NaN	NaN	NaN	NaN	NaN	NaN	NaN	NaN	NaN	NaN	NaN	NaN	NaN	NaN	NaN	NaN	NaN	NaN	NaN	NaN	NaN	NaN	NaN	NaN	NaN	31.7496	30.8081	30.861	NaN	NaN	NaN	NaN	NaN	NaN	NaN	NaN	NaN	NaN	NaN	NaN	NaN	NaN	NaN	32.7332	32.9173	32.7552	32.3584	NaN	31.9783	30.7796	31.3751	30.8545	32.6316	32.7021	32.8587	NaN	NaN	NaN	NaN	NaN	NaN	NaN	NaN	NaN	NaN	NaN	NaN	NaN	NaN	NaN	NaN	NaN	NaN	30.8157	31.5437	31.6594	NaN	NaN	NaN	32.8372	32.3308	32.3108	NaN	NaN	NaN	33.3833	33.5854	33.3403	NaN	NaN	NaN	NaN	NaN	NaN	NaN	NaN	NaN	28.3752	27.7714	NaN	NaN	NaN	NaN	NaN	NaN	NaN	NaN	NaN	NaN	NaN	NaN	NaN	NaN	NaN	NaN	NaN	NaN	NaN	NaN	NaN	NaN	NaN	NaN	NaN	NaN	NaN	NaN	NaN	NaN	NaN	NaN	NaN	NaN	NaN	NaN	NaN	NaN	NaN	NaN	NaN	NaN	NaN	NaN	31.0371	NaN	30.8776	NaN	NaN	NaN	NaN	NaN	NaN	31.7349	32.4757	32.1591	NaN	NaN	NaN	NaN	NaN	NaN	NaN	32.1194	31.4537	NaN	NaN	NaN	NaN	NaN	NaN	NaN	NaN	NaN	28.2695	27.6295	NaN	NaN	NaN	NaN	NaN	NaN	NaN	NaN	NaN	NaN	-0.571249	-0.712029	0.27146	-0.287975	-0.650007	-1.08904	-0.613374	-0.489287	-0.391049	-0.136618	-0.844535	-0.90391	-0.462439	-0.385358	-0.407078	-0.821651	-0.291043	-0.907392	-0.843705	-0.485495	6.03728	-0.842226	-0.648269	-1.05075	7.69958	4.24767	5.90075	7.62854	-0.0964959	-0.268925	-0.0478026	-0.547889	0.135952	-1.27857	6.23729	-0.814036	7.39062	-0.252466	8.33404	-0.358423	-0.248032	0.0504691	-0.342378	0.351981	-0.593821	0.39286	0.0599327	-0.122457	-0.245065	-0.245982	-0.933582	-0.82953	-0.0802142	-0.251421	-0.233149	-1.00403	-1.52935	-0.641953	-0.56743	0.544749	22.4044	0	0.909602	1.60058	0.914165	-0.32342						C1-set;V-set	Immunoglobulindomain	+		IPF_Ctr	+																					+				+	+	+	+							+		+		+		HA_IPF_59_Ctr;HA_IPF_65_Ctr;HA_IPF_66_Ctr;HA_IPF_67_Ctr;HA_IPF_68_Ctr;HA_IPF_76_Ctr;HA_IPF_78_Ctr;HA_IPF_80_Ctr	+																						24	4	3	66.4	19.1	9.4	25.646	0.0007148	11.821	574950000000	302	0.794786	0.0975945	0.503963	0.371182	0.429582	0.415666	-0.284998	-0.216197	0.229583	0.282201	0.183281	0.773081	-0.250857	0.237926	0.710538	-0.312832	0.0796318	0.890803	0.119078	0.0850651	0.902609	-0.126454	0.213394	0.771215	-0.285536	0.402331	0.569845	-0.478267	0.198812	0.753771	-0.269129	0.152965	0.836187	-0.214606	0.118652	0.848427	-0.171399	0.0384255	0.95446	-0.0598834	0.292618	0.72353	-0.37102	0.317124	0.609105	-0.396468	0.14377	0.835041	-0.20305	0.11707	0.848595	-0.169152	0.124594	0.855037	-0.178785	0.282313	0.658525	-0.360611	0.0859934	0.913661	-0.127758	0.319646	0.711734	-0.39856	0.292206	0.690909	-0.370622	0.152115	0.80318	-0.213289	5.09564	0.00133333	2.65172	0.291487	0.702654	-0.36992	0.212742	0.727306	-0.284787	0.38408	0.582407	-0.461317	7.49166	0	3.383	2.67437	0.0312727	1.81263	4.91566	0.0064	2.59233	7.38422	0	3.35177	0.0268936	0.958983	-0.0423684	0.0790787	0.908847	-0.11816	0.0131376	0.981208	-0.0210004	0.173918	0.784401	-0.240129	0.0384008	0.937804	0.0597343	0.494335	0.508189	-0.560817	5.3693	0.002	2.73981	0.27962	0.625163	-0.357564	7.02576	0	3.24693	0.0737483	0.924394	-0.110831	8.4663	0	3.66174	0.0866491	0.909749	-0.139847	0.0724153	0.872372	-0.10893	0.0138477	0.992793	0.0221417	0.102703	0.839285	-0.150285	0.106067	0.883267	0.154636	0.191476	0.818547	-0.26059	0.119724	0.847299	0.172526	0.0165069	0.973574	0.0263063	0.0343573	0.951434	-0.0537296	0.0715263	0.89331	-0.107659	0.071805	0.924335	-0.108055	0.331373	0.640828	-0.410167	0.285732	0.676028	-0.364127	0.022267	0.971451	-0.0352393	0.0735021	0.924807	-0.110436	0.0677995	0.932829	-0.10242	0.363017	0.634486	-0.44107	0.630673	0.399923	-0.671694	0.210219	0.767475	-0.281963	0.182025	0.726869	-0.24929	0.173461	0.809932	0.239219	V9HW34	V9HW34	2376
HEL-214		40.302	40.2438	41.1623	40.5324	40.4268	40.4571	41.0753	41.1021	41.0798	41.4282	41.3941	41.1833	40.8358	41.311	41.3295	40.5747	40.8638	40.5394	40.7328	41.0726	40.91	40.7011	40.913	40.7566	40.7697	40.651	40.9681	40.7534	41.2157	40.8155	41.1436	41.0747	40.6338	40.8914	40.776	40.8	41.2289	41.3981	41.0746	41.1612	40.6021	40.6124	40.8595	41.1198	41.181	41.4146	41.4082	41.1753	40.9068	40.8188	40.2629	41.3398	41.3244	40.782	40.657	40.4942	40.3591	40.8778	40.9493	40.86	40.686	40.7637	40.6486	41.1329	40.931	41.0025	41.4517	41.4891	41.2476	41.2833	41.5036	41.2051	41.1657	40.8002	40.7062	41.3451	41.2614	41.5519	40.8652	40.3608	40.3389	40.9794	40.8593	41.0354	40.8566	41.2561	40.933	41.1873	41.1236	41.1775	40.6373	40.7577	40.6832	40.7802	40.7384	40.5831	40.9676	40.9343	41.0943	40.5013	40.644	40.9983	41.1449	41.0217	41.3058	41.0873	40.9152	41.0699	41.0632	40.7536	40.8416	40.8788	40.5928	40.4934	40.5174	40.488	40.4569	40.8063	40.9885	41.0903	40.7911	40.7447	41.0713	40.3904	40.5046	40.1694	40.6396	41.4578	40.9239	40.5695	40.7054	40.7773	41.4941	40.5366	40.869	40.8094	40.8171	40.6098	40.8157	40.7515	40.9119	41.2231	41.0081	40.9096	40.1551	41.2087	40.7512	40.9439	41.1851	41.2883	41.2732	40.8285	40.8042	39.9381	40.5436	40.1664	40.7594	40.2951	40.3626	40.2385	40.3584	40.6298	41.2265	41.2746	41.1859	40.7458	40.641	40.8333	41.0491	41.0884	41.0187	40.5426	40.9021	40.7259	40.4217	39.9696	41.1606	41.2656	41.1382	39.8937	39.7632	40.4753	40.5217	40.4585	40.3777	40.2177	40.205	39.9774	39.7849	40.029	39.9656	40.6721	40.7675	40.6325	40.754	40.9215	40.8968	40.4527	40.5778	40.7277	41.0198	40.8909	40.9082	40.7392	40.5336	39.996	40.1307	39.9204	40.5007	40.6191	40.7763	40.3973	40.352	40.625	40.9011	41.1244	40.4625	40.3257	40.213	40.2786	39.1125	39.0887	38.9697	39.4398	39.646	39.9494	40.0097	39.5715	39.8303	40.313	40.4865	40.47	39.9989	40.0774	39.7802	40.451	40.5901	40.4735	40.5996	40.6808	40.7812	40.5381	40.5952	40.673	40.2725	40.2927	40.3064	40.4352	40.5718	40.4257	40.3092	40.2318	40.3672	40.3495	39.9815	40.0151	40.2839	40.2073	40.2758	40.2397	40.1956	40.0437	40.6464	39.9856	40.1078	40.0963	39.8892	40.1066	40.631	40.4217	40.3696	1.03118	0.854729	0.486201	0.492227	0.646641	0.518455	0.929821	0.749391	1.02866	0.358819	0.199407	0.395386	0.718146	1.09208	1.02664	1.08206	0.217591	0.71123	0.396517	0.410484	0.350952	0.183414	0.657629	0.884084	0.380053	0.662548	0.441406	0.522346	0.742911	0.400968	0.835033	0.664559	-0.0880153	0.168365	0.104877	0.924974	0.436018	0.748003	0.41947	-0.108374	0.265313	0.168077	0.781696	0.355269	0.601105	0.624161	0.487846	0.844687	0.591696	0.586651	0.654003	0.858761	0.388692	0.694683	0.853427	0.720103	0.582092	0.565025	0.0507646	0.703046	8.02319	0.221445	0.566922	3.87584	0.28997	0.568855						C1-set;V-set	Immunoglobulindomain	+	+	CTD_Ctr;IPF_Ctr	+																																										+																						54	54	2	73.6	73.6	5.7	51.715	0	323.31	346670000000000	56409	21.1096	0.0299429	0.573897	0.544941	16.5204	0.0835396	0.56664	0.534908	0.458405	0.298333	4.42126	0.267934	0.832755	3.25073	0.378551	0.689734	1.35596	0.672175	0.392671	1.37952	0.632763	0.39747	2.08841	0.562603	0.521827	1.49558	0.620196	0.418765	3.74112	0.345476	0.75082	2.64859	0.504313	0.605103	4.40349	0.31502	0.830711	0.859814	0.734281	0.289396	0.392603	0.887899	0.161027	0.999569	0.685964	0.319361	2.48031	0.470631	0.580009	4.84768	0.263365	0.881946	4.38715	0.271414	0.829023	4.77391	0.264167	0.873795	0.436876	0.885752	0.175566	2.43394	0.534088	0.574175	1.00303	0.741673	0.320245	1.04946	0.718627	0.331298	0.839424	0.732113	0.283341	0.353699	0.88256	0.148152	2.15654	0.544916	0.531065	3.45798	0.37123	0.714081	0.943292	0.685317	0.306947	2.13497	0.505259	0.533604	1.17356	0.714859	0.356486	1.51227	0.609422	0.421893	2.61322	0.458542	0.599896	0.99426	0.740248	0.322762	3.14697	0.380311	0.674238	2.1814	0.514138	0.536332	0.146285	0.929053	-0.0710116	0.316174	0.901537	0.135891	0.179593	0.934182	0.0846725	3.71927	0.303478	0.747133	1.15294	0.633599	0.352155	2.64845	0.490006	0.604194	1.08669	0.725595	0.338692	0.147613	0.935983	-0.083849	0.559219	0.768323	0.213604	0.317033	0.918612	0.13576	2.84119	0.401565	0.631417	0.854802	0.769878	0.286856	1.87263	0.609697	0.485369	1.97876	0.525194	0.503771	1.35093	0.665066	0.393556	3.18233	0.3472	0.681439	1.83229	0.575693	0.477932	1.79785	0.589283	0.47352	2.14066	0.527469	0.52822	3.30174	0.379948	0.693658	0.975107	0.746542	0.313953	2.35419	0.531066	0.561083	3.26242	0.444601	0.689183	2.49141	0.503141	0.581601	1.78227	0.604372	0.470037	1.7013	0.598331	0.456223	0.0799413	0.958943	0.0409904	2.35897	0.52542	0.566667	V9HW68	V9HW68	2377
HEL-S-51		29.1374	29.6999	29.2009	30.3306	30.1589	30.245	29.847	29.8988	30.0971	29.4397	29.3284	29.2849	29.3472	29.5075	29.5402	30.0342	29.7877	30.1535	28.6125	28.9249	29.0736	30.0641	29.4722	29.3395	29.5148	29.7167	29.2952	28.856	28.9287	28.994	29.4772	29.2171	29.5132	28.8822	28.9556	28.9978	28.5639	28.8197	29.2979	29.2806	29.3815	29.6266	29.2701	29.158	28.9821	29.6002	29.7977	29.7484	29.2284	29.1622	29.3542	30.3054	30.5032	30.5868	29.7044	29.6563	29.8158	28.846	28.9087	28.8121	29.5301	29.5073	29.6585	29.4771	29.7435	29.7378	30.2119	30.2755	30.1487	29.1262	28.6996	29.077	29.1337	29.21	29.5012	29.0289	29.2195	29.2168	29.2513	29.1015	29.2963	29.0548	29.0734	28.9912	29.8586	29.5445	29.5974	30.1636	30.13	30.0695	30.0092	30.1666	30.0854	29.7241	29.8162	30.1173	29.2281	29.243	29.1122	29.3544	29.3791	29.0718	29.7803	29.5261	29.6751	30.1161	30.1399	29.918	29.3539	29.5991	29.357	29.4401	29.6162	29.4602	29.1254	29.4568	29.421	29.7499	29.4904	29.5691	29.7562	29.6088	29.6086	29.3227	29.1958	29.5172	29.382	29.6557	29.1009	30.3739	30.6547	30.6374	29.5015	31.0995	30.4001	29.3565	29.6597	29.5011	28.6471	28.5183	28.8977	29.3108	29.3662	29.4384	31.6083	30.1094	29.6383	30.7655	30.8875	30.6315	28.9219	29.5338	27.8599	29.3227	29.2074	29.2666	29.3251	29.7065	29.396	30.2923	30.3477	30.4683	29.4019	29.4253	29.9292	29.938	29.9929	29.5106	29.5041	29.5102	29.4902	30.0458	30.0567	30.1778	29.8183	30.1449	29.8664	29.8538	29.9389	30.0274	29.7201	29.1695	31.0878	30.9589	31.2399	29.1846	29.0342	29.2185	29.3791	29.391	29.5245	29.0081	29.1548	28.8245	29.201	29.1353	29.0085	29.0072	28.0805	28.5953	27.9792	28.9108	27.9472	29.0928	28.32	29.0518	30.2268	29.4444	29.6883	29.3293	29.6323	29.4979	29.5757	29.321	29.3977	29.0387	29.1022	28.8781	29.3706	29.1176	27.9121	28.2255	28.5781	29.1989	28.3781	29.1564	29.1101	28.4507	28.5611	29.6457	29.5046	29.8638	30.188	30.1141	30.1528	29.3685	29.3172	29.6404	29.0468	28.5451	28.438	29.7679	30.0814	29.8076	29.3836	29.3318	29.548	29.5479	29.8064	29.6343	29.5565	30.0858	29.7036	30.8505	30.4025	30.3099	29.0532	30.01	28.9263	29.7833	29.559	29.5485	29.6982	29.4422	29.2901	29.508	29.2305	29.2443	30.1854	30.0674	29.0407	-0.0258943	0.0880666	0.248369	0.131995	0.0256022	-0.431686	-0.48305	-0.240173	0.338548	-0.128617	0.348624	0.188409	0.275934	0.835141	-0.409282	-0.221809	-0.160521	0.289926	0.508955	-0.108468	0.128577	-0.0424838	0.226249	0.509469	1.17844	0.9568	0.128897	-0.689196	-0.00510481	1.07511	1.38461	-0.604997	-0.111328	0.0989722	0.992559	0.208572	0.436971	0.124596	0.716576	0.604707	-0.030828	0.867978	0.570755	0.614914	-0.506543	-0.450623	0.0526713	1.08827	-0.52128	-0.0952353	-0.337073	0.744146	0.710175	-0.182463	0.283616	0.681105	0.0597959	0.281003	-0.0316348	0.00265746	4.75866	0.835083	0.209702	2.43062	0.802685	0.19007			binding;lipid binding;steroid binding;transmembrane transporter activity;transporter activity;vitamin binding;vitamin D binding;vitamin transporter activity	extracellular region part;extracellular space		Serum_albumin;VitD-bind_III					+																																										+																						29	29	2	74.5	74.5	7.6	52.963	0	323.31	158580000000	2264	2.26762	0.293083	0.229544	0.21222	0.872042	0.593118	0.148201	0.134919	0.129021	0.442448	0.0242885	0.98309	-0.0187839	0.08801	0.95025	0.0638823	0.288278	0.851817	0.179987	0.137654	0.930294	0.0957242	0.0239947	0.986509	0.0185695	0.590055	0.701254	-0.313155	0.684809	0.67771	-0.35008	0.277793	0.87519	-0.174206	0.427723	0.788623	0.245578	0.133824	0.924286	-0.0932977	0.444365	0.81152	0.252894	0.207713	0.851473	0.136673	0.329703	0.835247	0.200141	1.52549	0.447099	0.605828	0.548235	0.743698	-0.296795	0.252298	0.852087	-0.160895	0.172286	0.909266	-0.11644	0.350741	0.853579	0.210282	0.738866	0.693289	0.369106	0.110572	0.94382	-0.0786707	0.133778	0.915667	0.0932691	0.040509	0.981352	-0.0308122	0.258367	0.843734	0.16411	0.740978	0.681173	0.369584	2.60714	0.261311	0.854738	1.83388	0.382267	0.690982	0.134099	0.946622	0.093492	1.14211	0.530418	-0.499839	0.0046858	0.997533	-0.00370313	2.16466	0.394938	0.774196	3.37376	0.188617	1.00433	0.921241	0.608422	-0.436687	0.113894	0.920952	-0.0807596	0.0999086	0.959	0.0717775	1.99082	0.348457	0.720001	0.23377	0.845612	0.151212	0.598472	0.67451	0.31684	0.129163	0.939889	0.0903866	1.21142	0.540433	0.519814	0.708516	0.67938	0.413078	0.0289961	0.973763	-0.0223488	1.61788	0.453516	0.629633	0.869328	0.583889	0.413998	0.966907	0.621633	0.445973	0.73364	0.756758	-0.367323	0.625463	0.689009	-0.326889	0.0507526	0.972666	0.0382013	2.29892	0.281538	0.789358	0.765119	0.662267	-0.378151	0.0957877	0.959926	-0.0690691	0.425439	0.797589	-0.244523	1.28172	0.511716	0.539825	1.19535	0.569227	0.515167	0.200032	0.899098	-0.132361	0.341307	0.85389	0.205723	1.12335	0.583854	0.494049	0.0580572	0.973294	0.0433723	0.337469	0.833507	0.203841	0.0298342	0.974378	-0.0229449	0.0024285	1	0.00192678	V9HWI6	V9HWI6	2378
HEL-S-37;LCP1	Plastin-2	29.1993	29.4134	29.5396	28.6726	29.069	28.6049	27.7671	28.3335	28.3817	28.6963	28.8604	28.5312	29.3312	29.2615	29.3505	29.2817	28.7689	29.0137	28.6796	28.5346	28.7186	28.6942	28.8277	28.994	29.0686	29.0737	29.0244	28.3354	28.5268	28.6457	29.1479	28.9841	29.035	27.6359	28.1948	28.4182	28.8263	28.8423	29.1748	28.7342	28.8559	28.9403	28.9173	29.1409	29.0356	29.1903	29.021	28.9909	29.1124	29.0155	29.5512	27.9408	27.8817	28.6028	28.7763	28.4456	28.665	28.8705	29.1099	28.795	28.7347	28.9282	29.1638	28.8597	29.0499	28.75	28.4758	28.3255	28.5576	NaN	NaN	NaN	28.6102	28.7988	28.9223	28.5628	28.5125	28.4259	28.5875	28.543	28.9812	28.6444	28.8116	28.4303	28.4698	28.2999	28.6365	28.2063	28.3028	28.3233	29.3425	29.2373	29.2329	28.3554	27.743	28.4264	28.3396	28.2689	28.4034	28.5316	28.862	28.4351	28.191	28.7629	28.3568	28.4999	28.7296	28.6783	28.573	28.3657	28.4829	28.755	28.8089	28.8337	28.6621	28.3948	28.838	28.6685	28.643	28.795	28.6172	28.4468	28.5681	28.8808	28.7839	29.0212	28.3501	28.6662	27.9741	27.5946	27.5904	27.5782	27.6774	27.6791	27.7166	27.3504	27.7895	27.6017	NaN	NaN	NaN	29.193	29.1695	29.3127	27.411	28.0905	28.7821	28.3776	28.389	28.6788	28.5151	27.7895	28.1402	29.5777	28.8664	29.0496	28.4751	28.6521	28.5935	28.7772	28.6104	28.5544	NaN	28.0689	27.8352	28.452	28.7032	27.939	29.291	29.0975	29.1532	28.1652	28.0526	28.3362	28.9292	29.1921	29.0035	28.7255	29.1874	28.8042	28.6746	28.757	28.7858	28.8446	28.8645	28.8752	28.8159	28.8561	28.6676	28.6512	28.5432	28.3167	28.4653	28.534	27.6124	27.9218	27.8614	27.7208	28.0063	27.7645	28.2314	28.4101	28.5303	28.4517	28.4622	28.2813	29.198	29.5209	29.4738	29.1019	29.4949	28.7728	28.7876	29.0424	28.757	28.7536	28.8029	NaN	NaN	NaN	NaN	NaN	NaN	28.0235	28.1347	27.9887	NaN	NaN	28.0964	28.9191	28.9416	29.0756	29.2155	29.2946	29.4752	28.7456	28.7382	28.5095	28.1135	28.2033	27.9928	28.0165	28.0161	28.2012	28.7346	28.6366	28.7328	28.6654	28.3642	28.6371	28.2839	28.3463	28.2586	29.0474	29.2859	29.3976	28.1148	28.4396	27.7657	29.0407	28.5172	29.4752	29.0275	29.9431	29.6156	28.9221	29.838	29.3004	27.985	28.8253	27.8186	0.395115	1.01357	0.53783	0.754724	0.754827	-0.217859	0.646987	0.730439	0.766605	0.925577	0.328147	0.641404	0.585714	0.152151	-3.46959	0.199562	0.403067	0.16793	-0.125888	0.308742	0.498404	0.330809	0.401351	0.6713	-0.713107	-0.609789	-0.720295	-4.04613	0.924239	-0.206269	0.180964	-0.15254	0.863765	0.27275	0.346531	-1.39631	0.0639146	0.879744	-0.116161	0.759823	1.08328	0.481378	-0.140043	0.720587	0.343464	0.201796	0.542634	-0.159061	0.624329	0.476285	0.32793	-0.0233536	0.970072	0.0365161	0.136089	0.335102	0.17303	0.243215	0.594479	0.0292898	7.63688	0.275773	0.093301	1.76183	0.907111	0.349851		actin cytoskeleton organization;actin filament bundle assembly;actin filament organization;actin filament-based process;anatomical structure morphogenesis;biological regulation;cell activation;cell activation involved in immune response;cell migration;cell motility;cellular component assembly;cellular component assembly at cellular level;cellular component disassembly;cellular component disassembly at cellular level;cellular component movement;cellular component organization;cellular component organization at cellular level;cellular component organization or biogenesis;cellular component organization or biogenesis at cellular level;cellular process;cellular response to stimulus;cytoskeleton organization;developmental process;extracellular matrix disassembly;extracellular matrix organization;extracellular structure organization;immune effector process;immune system process;intracellular protein kinase cascade;intracellular signal transduction;leukocyte activation;leukocyte activation involved in immune response;locomotion;lymphocyte activation;lymphocyte activation involved in immune response;organ morphogenesis;organ regeneration;organelle organization;positive regulation of biological process;positive regulation of cellular component organization;positive regulation of podosome assembly;positive regulation of protein complex assembly;protein kinase A signaling cascade;regeneration;regulation of biological process;regulation of cellular component biogenesis;regulation of cellular component organization;regulation of cellular localization;regulation of cellular process;regulation of establishment of protein localization;regulation of intracellular protein transport;regulation of intracellular transport;regulation of localization;regulation of podosome assembly;regulation of protein complex assembly;regulation of protein localization;regulation of protein transport;regulation of transport;response to stimulus;signal transduction;T cell activation;T cell activation involved in immune response	actin binding;actin filament binding;binding;calcium ion binding;cation binding;cytoskeletal protein binding;enzyme binding;GTPase binding;ion binding;metal ion binding;protein binding	actin cytoskeleton;actin filament;actin filament bundle;adherens junction;anchoring junction;cell junction;cell part;cell projection;cell projection membrane;cell projection part;cell-substrate adherens junction;cell-substrate junction;cytoplasm;cytoplasmic part;cytoskeletal part;cytoskeleton;cytosol;extracellular membrane-bounded organelle;extracellular organelle;extracellular region part;extracellular space;extracellular vesicular exosome;filopodium;focal adhesion;intracellular non-membrane-bounded organelle;intracellular organelle;intracellular organelle part;intracellular part;leading edge membrane;macromolecular complex;membrane;membrane part;membrane-bounded organelle;membrane-bounded vesicle;non-membrane-bounded organelle;organelle;organelle part;phagocytic cup;plasma membrane;plasma membrane part;podosome;protein complex;ruffle;ruffle membrane;vesicle		CH;EF-hand_1;EF-hand_7	3D-structure;Acetylation;Actin-binding;Alternativesplicing;Calcium;Celljunction;Cellmembrane;Cellprojection;Chromosomalrearrangement;Completeproteome;Cytoplasm;Cytoskeleton;Directproteinsequencing;Membrane;Metal-binding;Phosphoprotein;Polymorphism;Referenceproteome;Repeat				+															+													+													HA_IPF_39_Ctr;HA_IPF_68_Ctr	+																						33	33	28	63.3	63.3	56.3	70.289	0	323.31	84693000000	1469	0.688527	0.376309	0.20419	0.175943	0.468507	0.54123	0.188192	0.15727	0.123116	0.460714	0.233363	0.794149	0.229763	0.789747	0.45641	0.589442	0.340339	0.738103	0.312757	0.52734	0.58191	0.438914	0.527405	0.61848	0.438966	0.117477	0.910732	-0.126636	0.430619	0.658648	0.376216	0.504871	0.633736	0.424776	0.538386	0.613184	0.445809	0.695154	0.501947	0.538144	0.187438	0.869668	0.19082	0.425788	0.634208	0.372961	0.379049	0.677535	0.340602	0.0793516	0.935522	0.0884808	5.25319	0.012	-2.01734	0.10672	0.901901	0.116055	0.238931	0.840531	0.234365	0.0883059	0.938567	0.0976525	0.0646797	0.950186	-0.0731803	0.1746	0.839387	0.179524	0.309594	0.724063	0.289849	0.189178	0.864942	0.192356	0.237818	0.777265	0.233404	0.451694	0.654904	0.390336	0.489165	0.572147	-0.414712	0.399137	0.638185	-0.354626	0.495453	0.662012	-0.418832	6.68519	0.004	-2.35083	0.694282	0.506044	0.537488	0.110289	0.908296	-0.119789	0.0958153	0.896785	0.105231	0.0794984	0.936777	-0.0886755	0.631792	0.452605	0.502124	0.151493	0.880825	0.158616	0.199802	0.83373	0.201519	1.21451	0.278879	-0.804175	0.0317576	0.959573	0.0371531	0.648641	0.573926	0.511606	0.0594269	0.958915	-0.0675503	0.407916	0.684	0.403851	0.867575	0.431179	0.629934	0.296427	0.797798	0.279896	0.0725111	0.909009	-0.0814147	0.495638	0.648597	0.41898	0.197736	0.864858	0.199738	0.108024	0.888838	0.117347	0.344195	0.735156	0.315562	0.0831655	0.91628	-0.0924586	0.411298	0.675979	0.363054	0.292671	0.777133	0.276966	0.18728	0.840197	0.190689	0.0113618	0.993172	-0.0135813	0.742621	0.531942	0.564145	0.0178942	0.981861	0.0212359	0.0703318	0.947442	0.0791232	0.192104	0.861722	0.194872	0.0912456	0.924396	0.100624	0.13305	0.875039	0.14144	0.386322	0.626083	0.345709	0.0142843	0.993559	0.0170276	V9HWJ7;Q53FI1;A0A024RDT4;P13796;Q59GX5;Q5TBN3;B3KUI1;Q5TBN5	V9HWJ7;Q53FI1;A0A024RDT4;P13796;Q59GX5	2379
RPL10	60S ribosomal protein L10	27.8734	27.9692	27.7899	27.5913	27.524	27.4779	NaN	NaN	NaN	NaN	NaN	NaN	27.9345	27.7071	27.4301	27.5862	27.683	27.6788	27.636	27.1962	27.9194	27.146	27.341	27.2966	27.6017	27.6094	27.5386	27.4317	27.3198	27.5511	27.3862	27.388	27.4572	NaN	NaN	NaN	27.5764	27.3935	27.6342	27.7624	28.0086	27.613	28.0255	27.7759	28.0772	27.8335	27.3304	27.6512	27.9385	28.0813	28.1949	NaN	NaN	NaN	27.136	27.5112	27.0871	27.9024	27.8433	27.7353	27.8641	27.5144	27.6398	27.5785	27.6074	27.92	NaN	NaN	27.515	28.253	27.7677	27.9602	27.7755	27.5349	27.7421	27.6262	NaN	27.1378	27.4139	27.249	27.5906	27.5521	27.623	NaN	27.1384	27.2838	NaN	NaN	NaN	NaN	NaN	NaN	27.9494	NaN	NaN	NaN	NaN	NaN	NaN	27.8853	27.8192	27.5881	27.3396	27.5362	27.267	27.5652	27.262	27.2349	NaN	NaN	NaN	27.705	27.8848	27.7974	NaN	NaN	NaN	27.8468	28.0807	28.2094	27.2047	27.6714	NaN	27.649	27.7493	27.7454	27.4693	27.5339	27.3989	NaN	NaN	NaN	28.1622	26.2495	26.1766	NaN	28.0314	27.2971	NaN	27.6637	27.5564	27.0855	27.6857	NaN	27.2481	27.1565	27.7114	27.8704	27.8258	27.9956	NaN	28.3736	NaN	27.2086	28.0527	27.9024	27.4693	27.9786	27.7658	27.8829	27.9917	27.7988	NaN	NaN	NaN	NaN	NaN	NaN	27.3492	27.0168	27.3682	27.1495	27.6583	27.7532	28.4097	28.1646	27.0581	NaN	27.2217	27.9593	28.1122	27.372	27.4885	27.4902	27.4887	27.9843	27.7259	27.5342	27.7083	27.4118	27.3031	NaN	NaN	NaN	NaN	NaN	NaN	27.667	27.2865	27.4289	27.1053	27.1021	26.8972	NaN	NaN	27.7144	27.7111	27.8789	27.6837	27.8373	27.7691	27.4516	27.6709	27.7372	27.5786	27.7534	27.3194	27.7528	27.2874	27.4375	27.3055	27.722	27.5985	27.7412	27.6615	28.0855	NaN	NaN	27.4947	27.9918	28.109	28.052	27.5761	27.7347	27.2037	27.7544	27.7589	27.8394	27.332	27.3692	27.278	27.712	27.6276	27.5051	27.8081	27.835	27.7976	27.9976	27.8844	27.7631	27.8119	27.8307	27.8896	27.4437	27.084	27.8163	27.5594	NaN	27.3568	27.4876	NaN	28.0067	27.5077	27.6005	27.9243	NaN	28.4038	27.6264	NaN	27.0136	26.9365	-2.52188	0.565346	0.135975	0.458007	0.285285	-2.3955	0.409483	0.834317	0.479831	0.946361	0.119575	0.547574	0.576779	-1.04307	0.868444	-0.0458916	0.292601	-0.806533	-2.68582	0.638998	0.670504	-2.8988	0.920437	-0.962187	-2.50096	-0.262458	-0.301663	-0.326751	-0.986861	0.246789	0.772041	-0.643225	0.596045	0.612694	0.765924	-3.13576	-2.37981	0.119523	0.39512	1.16195	0.752311	0.405877	-2.65789	0.524136	0.458653	0.308985	0.669484	-3.2519	0.701799	0.558956	-0.483901	-2.64347	-1.94767	-2.04043	0.255732	0.22885	-1.96571	-0.931332	0.589348	0.342173	10.6257	0.040728	-0.261939	6.40205	0.0195924	-0.5063		biosynthetic process;catabolic process;cellular biosynthetic process;cellular catabolic process;cellular component disassembly;cellular component disassembly at cellular level;cellular component organization;cellular component organization at cellular level;cellular component organization or biogenesis;cellular component organization or biogenesis at cellular level;cellular macromolecular complex disassembly;cellular macromolecular complex subunit organization;cellular macromolecule biosynthetic process;cellular macromolecule catabolic process;cellular macromolecule metabolic process;cellular metabolic process;cellular nitrogen compound metabolic process;cellular process;cellular process involved in reproduction;cellular protein complex disassembly;cellular protein metabolic process;cotranslational protein targeting to membrane;establishment of localization;establishment of localization in cell;establishment of protein localization;establishment of protein localization in endoplasmic reticulum;establishment of protein localization to organelle;gene expression;intracellular protein transport;intracellular transport;macromolecular complex disassembly;macromolecular complex subunit organization;macromolecule biosynthetic process;macromolecule catabolic process;macromolecule metabolic process;metabolic process;mRNA catabolic process;mRNA metabolic process;nitrogen compound metabolic process;nuclear-transcribed mRNA catabolic process;nuclear-transcribed mRNA catabolic process, nonsense-mediated decay;nucleic acid metabolic process;nucleobase-containing compound metabolic process;primary metabolic process;protein complex disassembly;protein complex subunit organization;protein metabolic process;protein targeting;protein targeting to ER;protein targeting to membrane;protein transport;reproductive process;RNA biosynthetic process;RNA catabolic process;RNA metabolic process;SRP-dependent cotranslational protein targeting to membrane;translation;translational elongation;translational initiation;translational termination;transport;viral infectious cycle;viral reproduction;viral reproductive process;viral transcription	structural constituent of ribosome;structural molecule activity	cell part;cytoplasmic part;cytosol;cytosolic large ribosomal subunit;endoplasmic reticulum;intracellular membrane-bounded organelle;intracellular non-membrane-bounded organelle;intracellular organelle;intracellular organelle part;intracellular part;large ribosomal subunit;macromolecular complex;membrane;membrane-bounded organelle;non-membrane-bounded organelle;organelle;organelle part;ribonucleoprotein complex;ribosome	Ribosome	Ribosomal_L16	3D-structure;Citrullination;Completeproteome;Directproteinsequencing;Diseasemutation;Isopeptidebond;Polymorphism;Proteomicsidentification;Referenceproteome;Ribonucleoprotein;Ribosomalprotein;Ublconjugation				+	+					+													+			+			+											+	+				HA_IPF_12_Ctr;HA_IPF_25_Ctr;HA_IPF_50_Ctr;HA_IPF_6_Ctr;HA_IPF_65_Ctr;HA_IPF_77_Ctr;HA_IPF_78_Ctr	+			+					+				+									HA_CTD_11_Ctr;HA_CTD_32_Ctr;HA_CTD_49_Ctr	9	9	9	46.3	46.3	46.3	24.577	0	37.548	38189000000	604	1.1908	0.16997	-0.348148	-0.293234	1.9307	0.124279	-0.556298	-0.456697	0.301779	0.259194	3.06095	0.0523232	-1.45535	0.358685	0.691207	0.327633	0.0697176	0.929542	0.0788138	0.276347	0.778784	0.265476	0.15805	0.884229	0.165361	2.8353	0.1	-1.38444	0.241295	0.788553	0.23734	0.596876	0.588346	0.483563	0.292401	0.755123	0.278074	0.709546	0.493692	0.548518	0.0607583	0.958218	0.0692991	0.344641	0.689426	0.317364	0.367977	0.68138	0.334286	0.801022	0.451044	-0.601864	0.630128	0.529896	0.503293	0.0223689	0.976673	-0.0265742	0.162668	0.891627	0.169587	0.557755	0.642925	-0.464234	3.42724	0.061	-1.55493	0.419518	0.674973	0.37036	0.446579	0.617238	0.388639	3.86269	0.0339574	-1.67697	0.682667	0.548257	0.533465	0.706506	0.504828	-0.55307	3.06667	0.0616	-1.44907	0.142293	0.863617	-0.151564	0.165512	0.866295	-0.173705	0.181919	0.83082	-0.188302	0.719092	0.484914	-0.564209	0.133972	0.897269	0.14301	0.537816	0.579754	0.447493	0.413176	0.670315	-0.36992	0.383094	0.620371	0.345282	0.397304	0.677632	0.355071	0.532128	0.591079	0.443945	4.37657	0.0204211	-1.81344	2.83398	0.0733782	-1.37901	0.0607368	0.943796	0.069272	0.231027	0.812986	0.228954	0.711833	0.535656	0.615309	0.51958	0.572333	0.436056	0.238775	0.849407	0.235258	3.3734	0.0420674	-1.53913	0.326361	0.756019	0.303805	0.276511	0.822967	0.265747	0.173225	0.844469	0.179092	0.445565	0.671288	0.388011	4.6603	0.016	-1.88282	0.474014	0.640239	0.406779	0.353724	0.740074	0.323975	0.288952	0.77592	-0.278294	3.31864	0.0633684	-1.52771	1.94247	0.192225	-1.11002	2.21488	0.165707	-1.1815	0.139541	0.898398	0.148223	0.123147	0.911513	0.132636	2.07695	0.173458	-1.13647	0.664099	0.552636	-0.53255	0.378298	0.628283	0.341604	0.195062	0.853555	0.198333	X5D2T3;F8W7C6;A0A087WV22;X1WI28;P27635;H7C123;X5D7P1;H7C2C5;B8A6G2;X5D2W5;A6QRI9;Q96L21;H7C2U2	X5D2T3;F8W7C6;A0A087WV22;X1WI28;P27635;H7C123;X5D7P1;H7C2C5	2382
